## Supplemental Table 3 for "Transcriptome analysis in osteoarthritis primary tissues identifies high-confidence effector genes" (part 19 of 22)

### Sheet: eQTLs_unique_cartilage_expr (continued)
phenotype_id	variant_id	start_distance	end_distance	af	ma_samples	ma_count	pval_nominal	slope	slope_se	pval_nominal_threshold	min_pval_nominal	pval_beta	tissue
ENSG00000259868	chr14_55442857_A_C_rs75001839	-512433	-512432	0.0810185	34	35	1.73219e-05	-0.340276	0.0770695	0.00014233	1.73219e-05	0.0165242	High_grade_cartilage
ENSG00000259868	chr14_55443553_C_G_rs147040620	-511737	-511736	0.0810185	34	35	1.73219e-05	-0.340276	0.0770695	0.00014233	1.73219e-05	0.0165242	High_grade_cartilage
ENSG00000259868	chr14_55445385_A_C_rs111807966	-509905	-509904	0.0810185	34	35	1.73219e-05	-0.340276	0.0770695	0.00014233	1.73219e-05	0.0165242	High_grade_cartilage
ENSG00000259868	chr14_55446364_G_A_rs59169706	-508926	-508925	0.0810185	34	35	1.73219e-05	-0.340276	0.0770695	0.00014233	1.73219e-05	0.0165242	High_grade_cartilage
ENSG00000259868	chr14_55446872_G_A_rs75716622	-508418	-508417	0.0810185	34	35	1.73219e-05	-0.340276	0.0770695	0.00014233	1.73219e-05	0.0165242	High_grade_cartilage
ENSG00000259868	chr14_55446880_G_C_rs80240665	-508410	-508409	0.0810185	34	35	1.73219e-05	-0.340276	0.0770695	0.00014233	1.73219e-05	0.0165242	High_grade_cartilage
ENSG00000259868	chr14_55447653_G_A_rs112970693	-507637	-507636	0.0810185	34	35	1.73219e-05	-0.340276	0.0770695	0.00014233	1.73219e-05	0.0165242	High_grade_cartilage
ENSG00000259868	chr14_55447805_G_A_rs141567002	-507485	-507484	0.0810185	34	35	1.73219e-05	-0.340276	0.0770695	0.00014233	1.73219e-05	0.0165242	High_grade_cartilage
ENSG00000259868	chr14_55448382_C_T_rs74535471	-506908	-506907	0.0810185	34	35	1.73219e-05	-0.340276	0.0770695	0.00014233	1.73219e-05	0.0165242	High_grade_cartilage
ENSG00000259868	chr14_55448675_G_A_rs8015252	-506615	-506614	0.0810185	34	35	1.73219e-05	-0.340276	0.0770695	0.00014233	1.73219e-05	0.0165242	High_grade_cartilage
ENSG00000259868	chr14_55449257_A_G_rs74968826	-506033	-506032	0.0810185	34	35	1.73219e-05	-0.340276	0.0770695	0.00014233	1.73219e-05	0.0165242	High_grade_cartilage
ENSG00000259868	chr14_55450220_G_A_rs1984988	-505070	-505069	0.0810185	34	35	1.73219e-05	-0.340276	0.0770695	0.00014233	1.73219e-05	0.0165242	High_grade_cartilage
ENSG00000259868	chr14_55450819_G_C_rs17128488	-504471	-504470	0.0810185	34	35	1.73219e-05	-0.340276	0.0770695	0.00014233	1.73219e-05	0.0165242	High_grade_cartilage
ENSG00000259868	chr14_55452377_A_C_rs75855839	-502913	-502912	0.0810185	34	35	1.73219e-05	-0.340276	0.0770695	0.00014233	1.73219e-05	0.0165242	High_grade_cartilage
ENSG00000259868	chr14_55452936_A_G_rs78950455	-502354	-502353	0.0810185	34	35	1.73219e-05	-0.340276	0.0770695	0.00014233	1.73219e-05	0.0165242	High_grade_cartilage
ENSG00000259868	chr14_55453528_T_C_rs112584979	-501762	-501761	0.0810185	34	35	1.73219e-05	-0.340276	0.0770695	0.00014233	1.73219e-05	0.0165242	High_grade_cartilage
ENSG00000259868	chr14_55458346_T_C_rs76546580	-496944	-496943	0.0740741	31	32	7.10723e-05	-0.318092	0.0782191	0.00014233	1.73219e-05	0.0165242	High_grade_cartilage
ENSG00000259868	chr14_55460331_G_C_rs76569018	-494959	-494958	0.0740741	31	32	7.10723e-05	-0.318092	0.0782191	0.00014233	1.73219e-05	0.0165242	High_grade_cartilage
ENSG00000259868	chr14_55460714_G_T_rs78188413	-494576	-494575	0.0740741	31	32	7.10723e-05	-0.318092	0.0782191	0.00014233	1.73219e-05	0.0165242	High_grade_cartilage
ENSG00000259868	chr14_55460956_C_T_rs79665588	-494334	-494333	0.0740741	31	32	7.10723e-05	-0.318092	0.0782191	0.00014233	1.73219e-05	0.0165242	High_grade_cartilage
ENSG00000259868	chr14_55461845_C_T_rs117612229	-493445	-493444	0.0740741	31	32	7.10723e-05	-0.318092	0.0782191	0.00014233	1.73219e-05	0.0165242	High_grade_cartilage
ENSG00000259868	chr14_55462628_T_A_rs79801906	-492662	-492661	0.0740741	31	32	7.10723e-05	-0.318092	0.0782191	0.00014233	1.73219e-05	0.0165242	High_grade_cartilage
ENSG00000259868	chr14_55469859_AT_A_rs553084066	-485431	-485430	0.0740741	31	32	7.10723e-05	-0.318092	0.0782191	0.00014233	1.73219e-05	0.0165242	High_grade_cartilage
ENSG00000259868	chr14_55480911_C_A_rs112097118	-474379	-474378	0.0671296	28	29	0.000125393	-0.32003	0.0816363	0.00014233	1.73219e-05	0.0165242	High_grade_cartilage
ENSG00000259868	chr14_55482053_C_T_rs74761380	-473237	-473236	0.0671296	28	29	0.000125393	-0.32003	0.0816363	0.00014233	1.73219e-05	0.0165242	High_grade_cartilage
ENSG00000259868	chr14_55488333_A_C_rs74505917	-466957	-466956	0.0671296	28	29	0.000125393	-0.32003	0.0816363	0.00014233	1.73219e-05	0.0165242	High_grade_cartilage
ENSG00000259868	chr14_55489230_C_T_rs117719266	-466060	-466059	0.0671296	28	29	0.000125393	-0.32003	0.0816363	0.00014233	1.73219e-05	0.0165242	High_grade_cartilage
ENSG00000259868	chr14_55491658_G_A_rs112798735	-463632	-463631	0.0671296	28	29	0.000125393	-0.32003	0.0816363	0.00014233	1.73219e-05	0.0165242	High_grade_cartilage
ENSG00000259868	chr14_55493273_C_T_rs150032248	-462017	-462016	0.0671296	28	29	0.000125393	-0.32003	0.0816363	0.00014233	1.73219e-05	0.0165242	High_grade_cartilage
ENSG00000259868	chr14_55496725_T_A_rs1664	-458565	-458564	0.0671296	28	29	0.000125393	-0.32003	0.0816363	0.00014233	1.73219e-05	0.0165242	High_grade_cartilage
ENSG00000259868	chr14_55497044_CAAAA_C_rs145349620	-458246	-458245	0.0671296	28	29	0.000125393	-0.32003	0.0816363	0.00014233	1.73219e-05	0.0165242	High_grade_cartilage
ENSG00000259868	chr14_55497626_A_C_rs74569274	-457664	-457663	0.0694445	29	30	8.16449e-05	-0.322154	0.0799138	0.00014233	1.73219e-05	0.0165242	High_grade_cartilage
ENSG00000259868	chr14_55498210_C_T_rs75535402	-457080	-457079	0.0671296	28	29	0.000125393	-0.32003	0.0816363	0.00014233	1.73219e-05	0.0165242	High_grade_cartilage
ENSG00000259868	chr14_55499492_G_A_rs77649198	-455798	-455797	0.0671296	28	29	0.000125393	-0.32003	0.0816363	0.00014233	1.73219e-05	0.0165242	High_grade_cartilage
ENSG00000259868	chr14_55501816_T_A_rs113946457	-453474	-453473	0.0671296	28	29	0.000125393	-0.32003	0.0816363	0.00014233	1.73219e-05	0.0165242	High_grade_cartilage
ENSG00000259868	chr14_55502672_G_A_rs75388993	-452618	-452617	0.0671296	28	29	0.000125393	-0.32003	0.0816363	0.00014233	1.73219e-05	0.0165242	High_grade_cartilage
ENSG00000259868	chr14_55502681_T_G_rs80214356	-452609	-452608	0.0671296	28	29	0.000125393	-0.32003	0.0816363	0.00014233	1.73219e-05	0.0165242	High_grade_cartilage
ENSG00000259868	chr14_55503416_C_T_rs77385926	-451874	-451873	0.0671296	28	29	0.000125393	-0.32003	0.0816363	0.00014233	1.73219e-05	0.0165242	High_grade_cartilage
ENSG00000259868	chr14_55503549_G_A_rs79146283	-451741	-451740	0.0671296	28	29	0.000125393	-0.32003	0.0816363	0.00014233	1.73219e-05	0.0165242	High_grade_cartilage
ENSG00000259868	chr14_55504886_T_C_rs74925060	-450404	-450403	0.0671296	28	29	0.000125393	-0.32003	0.0816363	0.00014233	1.73219e-05	0.0165242	High_grade_cartilage
ENSG00000259868	chr14_55505828_T_G_rs17744929	-449462	-449461	0.0671296	28	29	0.000125393	-0.32003	0.0816363	0.00014233	1.73219e-05	0.0165242	High_grade_cartilage
ENSG00000259969	chr14_57993427_T_C_rs808209	-1099	-1098	0.372685	131	161	3.4235e-05	-0.281904	0.0663364	0.000146638	1.44531e-05	0.014949	High_grade_cartilage
ENSG00000259969	chr14_57993785_G_GC_rs34421422	-741	-740	0.372685	131	161	3.4235e-05	-0.281904	0.0663364	0.000146638	1.44531e-05	0.014949	High_grade_cartilage
ENSG00000259969	chr14_57993870_G_A_rs1046451	-656	-655	0.372685	131	161	3.4235e-05	-0.281904	0.0663364	0.000146638	1.44531e-05	0.014949	High_grade_cartilage
ENSG00000259969	chr14_57994300_C_T_rs2982745	-226	-225	0.372685	131	161	3.4235e-05	-0.281904	0.0663364	0.000146638	1.44531e-05	0.014949	High_grade_cartilage
ENSG00000259969	chr14_57994389_C_T_rs2747094	-137	-136	0.372685	131	161	3.4235e-05	-0.281904	0.0663364	0.000146638	1.44531e-05	0.014949	High_grade_cartilage
ENSG00000259969	chr14_57994501_T_C_rs2783234	-25	-24	0.372685	131	161	3.4235e-05	-0.281904	0.0663364	0.000146638	1.44531e-05	0.014949	High_grade_cartilage
ENSG00000259969	chr14_57994685_A_G_rs2747095	159	160	0.372685	131	161	3.4235e-05	-0.281904	0.0663364	0.000146638	1.44531e-05	0.014949	High_grade_cartilage
ENSG00000259969	chr14_57995513_A_G_rs2747098	987	988	0.384259	134	166	1.44532e-05	-0.291947	0.065482	0.000146638	1.44531e-05	0.014949	High_grade_cartilage
ENSG00000259969	chr14_57999501_C_T_rs1360833	4975	4976	0.446759	147	193	0.000117049	-0.247013	0.0627229	0.000146638	1.44531e-05	0.014949	High_grade_cartilage
ENSG00000259969	chr14_57999584_A_AT_rs35496471	5058	5059	0.446759	147	193	0.000117049	-0.247013	0.0627229	0.000146638	1.44531e-05	0.014949	High_grade_cartilage
ENSG00000259969	chr14_58630902_A_T_rs72718780	636376	636377	0.0509259	21	22	2.45032e-05	-0.635482	0.146713	0.000146638	1.44531e-05	0.014949	High_grade_cartilage
ENSG00000286861	chr14_66738708_A_G_rs72728623	-900968	-900967	0.0972222	41	42	8.21814e-05	0.386942	0.0960254	0.000225223	2.83068e-05	0.0172218	High_grade_cartilage
ENSG00000286861	chr14_68353433_G_A_rs12890360	713757	713758	0.136574	55	59	2.83068e-05	0.355854	0.0828282	0.000225223	2.83068e-05	0.0172218	High_grade_cartilage
ENSG00000286861	chr14_68358004_G_C_rs12894080	718328	718329	0.138889	56	60	5.81494e-05	0.341123	0.0828465	0.000225223	2.83068e-05	0.0172218	High_grade_cartilage
ENSG00000286861	chr14_68361585_G_C_rs11624613	721909	721910	0.141204	56	61	7.86827e-05	0.326415	0.0807813	0.000225223	2.83068e-05	0.0172218	High_grade_cartilage
ENSG00000286861	chr14_68363047_CT_C_rs11334092	723371	723372	0.141204	56	61	7.86827e-05	0.326415	0.0807813	0.000225223	2.83068e-05	0.0172218	High_grade_cartilage
ENSG00000286861	chr14_68373653_C_G_rs12435322	733977	733978	0.141204	56	61	7.86827e-05	0.326415	0.0807813	0.000225223	2.83068e-05	0.0172218	High_grade_cartilage
ENSG00000286861	chr14_68375162_G_A_rs2331694	735486	735487	0.143519	57	62	0.000137898	0.314056	0.080625	0.000225223	2.83068e-05	0.0172218	High_grade_cartilage
ENSG00000286861	chr14_68377472_A_T_rs12432583	737796	737797	0.143519	57	62	0.000137898	0.314056	0.080625	0.000225223	2.83068e-05	0.0172218	High_grade_cartilage
ENSG00000286861	chr14_68424777_C_T_rs10162434	785101	785102	0.171296	65	74	8.24525e-05	0.295243	0.0732842	0.000225223	2.83068e-05	0.0172218	High_grade_cartilage
ENSG00000286861	chr14_68431280_A_T_rs12893412	791604	791605	0.168981	64	73	5.1946e-05	0.303309	0.0731586	0.000225223	2.83068e-05	0.0172218	High_grade_cartilage
ENSG00000286861	chr14_68433813_G_A_rs12896062	794137	794138	0.168981	64	73	5.1946e-05	0.303309	0.0731586	0.000225223	2.83068e-05	0.0172218	High_grade_cartilage
ENSG00000286861	chr14_68434721_G_C_rs2145424	795045	795046	0.168981	64	73	5.1946e-05	0.303309	0.0731586	0.000225223	2.83068e-05	0.0172218	High_grade_cartilage
ENSG00000286861	chr14_68439257_C_T_rs11158743	799581	799582	0.168981	64	73	5.1946e-05	0.303309	0.0731586	0.000225223	2.83068e-05	0.0172218	High_grade_cartilage
ENSG00000286861	chr14_68441309_G_A_rs80112172	801633	801634	0.168981	64	73	5.1946e-05	0.303309	0.0731586	0.000225223	2.83068e-05	0.0172218	High_grade_cartilage
ENSG00000286861	chr14_68441315_G_A_rs71425361	801639	801640	0.168981	64	73	5.1946e-05	0.303309	0.0731586	0.000225223	2.83068e-05	0.0172218	High_grade_cartilage
ENSG00000286861	chr14_68441317_T_C_rs71425362	801641	801642	0.168981	64	73	5.1946e-05	0.303309	0.0731586	0.000225223	2.83068e-05	0.0172218	High_grade_cartilage
ENSG00000286861	chr14_68441322_C_CA_rs33956214	801646	801647	0.168981	64	73	5.1946e-05	0.303309	0.0731586	0.000225223	2.83068e-05	0.0172218	High_grade_cartilage
ENSG00000286861	chr14_68441339_A_G_rs34829078	801663	801664	0.166667	63	72	2.87263e-05	0.313304	0.0729855	0.000225223	2.83068e-05	0.0172218	High_grade_cartilage
ENSG00000286861	chr14_68441359_G_A_rs10130524	801683	801684	0.131944	49	57	0.000184656	0.300228	0.0786357	0.000225223	2.83068e-05	0.0172218	High_grade_cartilage
ENSG00000286861	chr14_68441537_A_G_rs78076345	801861	801862	0.118605	43	51	3.26873e-05	0.341824	0.0802215	0.000225223	2.83068e-05	0.0172218	High_grade_cartilage
ENSG00000286861	chr14_68447251_A_G_rs4902590	807575	807576	0.152778	59	66	7.94076e-05	0.320943	0.0794733	0.000225223	2.83068e-05	0.0172218	High_grade_cartilage
ENSG00000286861	chr14_68447295_T_C_rs4902591	807619	807620	0.152778	59	66	7.94076e-05	0.320943	0.0794733	0.000225223	2.83068e-05	0.0172218	High_grade_cartilage
ENSG00000286861	chr14_68448128_A_G_rs4899242	808452	808453	0.152778	59	66	7.94076e-05	0.320943	0.0794733	0.000225223	2.83068e-05	0.0172218	High_grade_cartilage
ENSG00000286861	chr14_68448577_A_C_rs10136055	808901	808902	0.152778	59	66	7.94076e-05	0.320943	0.0794733	0.000225223	2.83068e-05	0.0172218	High_grade_cartilage
ENSG00000286861	chr14_68448816_T_C_rs3784122	809140	809141	0.152778	59	66	7.94076e-05	0.320943	0.0794733	0.000225223	2.83068e-05	0.0172218	High_grade_cartilage
ENSG00000286861	chr14_68455304_T_C_rs4902592	815628	815629	0.152778	59	66	7.94076e-05	0.320943	0.0794733	0.000225223	2.83068e-05	0.0172218	High_grade_cartilage
ENSG00000286861	chr14_68460161_C_A_rs3784123	820485	820486	0.152778	59	66	7.94076e-05	0.320943	0.0794733	0.000225223	2.83068e-05	0.0172218	High_grade_cartilage
ENSG00000286861	chr14_68473375_C_A_rs10142629	833699	833700	0.152778	59	66	7.94076e-05	0.320943	0.0794733	0.000225223	2.83068e-05	0.0172218	High_grade_cartilage
ENSG00000286861	chr14_68481895_T_C_rs10135247	842219	842220	0.152778	59	66	7.94076e-05	0.320943	0.0794733	0.000225223	2.83068e-05	0.0172218	High_grade_cartilage
ENSG00000286861	chr14_68639391_C_T_rs4643253	999715	999716	0.608796	136	169	0.000104245	0.225127	0.0567317	0.000225223	2.83068e-05	0.0172218	High_grade_cartilage
ENSG00000175985	chr14_69349627_G_A_rs1275691	-135102	-135101	0.456018	152	197	5.88147e-05	-0.184581	0.0448593	0.000144493	8.6834e-09	2.4597e-05	High_grade_cartilage
ENSG00000175985	chr14_69350995_C_G_rs1010661	-133734	-133733	0.212963	83	92	6.63441e-06	-0.253524	0.0546258	0.000144493	8.6834e-09	2.4597e-05	High_grade_cartilage
ENSG00000175985	chr14_69351133_A_G_rs36088452	-133596	-133595	0.212963	83	92	1.54952e-05	-0.244476	0.0550395	0.000144493	8.6834e-09	2.4597e-05	High_grade_cartilage
ENSG00000175985	chr14_69351580_G_A_rs45536240	-133149	-133148	0.152778	61	66	4.75453e-07	-0.31449	0.0601864	0.000144493	8.6834e-09	2.4597e-05	High_grade_cartilage
ENSG00000175985	chr14_69351832_A_G_rs45443301	-132897	-132896	0.275463	105	119	8.11203e-05	0.211903	0.0525434	0.000144493	8.6834e-09	2.4597e-05	High_grade_cartilage
ENSG00000175985	chr14_69351882_C_A_rs35286134	-132847	-132846	0.155093	62	67	9.30586e-08	-0.328789	0.0590779	0.000144493	8.6834e-09	2.4597e-05	High_grade_cartilage
ENSG00000175985	chr14_69352174_G_A_rs76571673	-132555	-132554	0.166667	65	72	1.63184e-05	0.273255	0.0616902	0.000144493	8.6834e-09	2.4597e-05	High_grade_cartilage
ENSG00000175985	chr14_69352384_G_A_rs75088740	-132345	-132344	0.166667	65	72	1.63184e-05	0.273255	0.0616902	0.000144493	8.6834e-09	2.4597e-05	High_grade_cartilage
ENSG00000175985	chr14_69353209_C_T_rs2296726	-131520	-131519	0.293982	109	127	1.29752e-05	0.221793	0.0494627	0.000144493	8.6834e-09	2.4597e-05	High_grade_cartilage
ENSG00000175985	chr14_69353697_G_A_rs8016546	-131032	-131031	0.166667	65	72	1.63184e-05	0.273255	0.0616902	0.000144493	8.6834e-09	2.4597e-05	High_grade_cartilage
ENSG00000175985	chr14_69353851_C_T_rs8016589	-130878	-130877	0.166667	65	72	1.63184e-05	0.273255	0.0616902	0.000144493	8.6834e-09	2.4597e-05	High_grade_cartilage
ENSG00000175985	chr14_69354594_G_A_rs1455053	-130135	-130134	0.293982	109	127	1.29752e-05	0.221793	0.0494627	0.000144493	8.6834e-09	2.4597e-05	High_grade_cartilage
ENSG00000175985	chr14_69354812_T_C_rs76638618	-129917	-129916	0.168981	66	73	2.27204e-05	0.268275	0.0616754	0.000144493	8.6834e-09	2.4597e-05	High_grade_cartilage
ENSG00000175985	chr14_69355466_C_G_rs57941356	-129263	-129262	0.155093	62	67	8.86149e-09	-0.351444	0.0582517	0.000144493	8.6834e-09	2.4597e-05	High_grade_cartilage
ENSG00000175985	chr14_69355805_T_G_rs57675317	-128924	-128923	0.155093	62	67	8.86149e-09	-0.351444	0.0582517	0.000144493	8.6834e-09	2.4597e-05	High_grade_cartilage
ENSG00000175985	chr14_69356561_T_C_.	-128168	-128167	0.284722	110	123	2.55993e-05	0.223682	0.0517686	0.000144493	8.6834e-09	2.4597e-05	High_grade_cartilage
ENSG00000175985	chr14_69356801_C_T_rs34862239	-127928	-127927	0.296296	110	128	1.61061e-05	0.219725	0.0495703	0.000144493	8.6834e-09	2.4597e-05	High_grade_cartilage
ENSG00000175985	chr14_69356874_ATT_A_rs144893584	-127855	-127854	0.155093	62	67	8.86149e-09	-0.351444	0.0582517	0.000144493	8.6834e-09	2.4597e-05	High_grade_cartilage
ENSG00000175985	chr14_69356957_A_G_rs75255063	-127772	-127771	0.168981	66	73	2.27204e-05	0.268275	0.0616754	0.000144493	8.6834e-09	2.4597e-05	High_grade_cartilage
ENSG00000175985	chr14_69357159_A_T_rs57148905	-127570	-127569	0.150463	60	65	8.6834e-09	-0.35331	0.0585228	0.000144493	8.6834e-09	2.4597e-05	High_grade_cartilage
ENSG00000175985	chr14_69359456_A_G_rs72722198	-125273	-125272	0.157407	63	68	1.14962e-08	-0.349226	0.0583741	0.000144493	8.6834e-09	2.4597e-05	High_grade_cartilage
ENSG00000175985	chr14_69360263_G_A_rs113185491	-124466	-124465	0.157407	63	68	1.14962e-08	-0.349226	0.0583741	0.000144493	8.6834e-09	2.4597e-05	High_grade_cartilage
ENSG00000175985	chr14_69361941_A_G_rs72722199	-122788	-122787	0.157407	63	68	1.14962e-08	-0.349226	0.0583741	0.000144493	8.6834e-09	2.4597e-05	High_grade_cartilage
ENSG00000175985	chr14_69364257_A_G_rs8007612	-120472	-120471	0.166667	66	72	7.96767e-05	0.257176	0.0636967	0.000144493	8.6834e-09	2.4597e-05	High_grade_cartilage
ENSG00000175985	chr14_69365124_T_C_rs75099175	-119605	-119604	0.166667	66	72	7.96767e-05	0.257176	0.0636967	0.000144493	8.6834e-09	2.4597e-05	High_grade_cartilage
ENSG00000175985	chr14_69366001_A_G_rs7152301	-118728	-118727	0.189815	74	82	1.07119e-07	-0.306403	0.0553419	0.000144493	8.6834e-09	2.4597e-05	High_grade_cartilage
ENSG00000175985	chr14_69366877_T_A_rs111598232	-117852	-117851	0.166667	66	72	7.96767e-05	0.257176	0.0636967	0.000144493	8.6834e-09	2.4597e-05	High_grade_cartilage
ENSG00000175985	chr14_69368020_A_C_rs10130642	-116709	-116708	0.157407	63	68	1.14962e-08	-0.349226	0.0583741	0.000144493	8.6834e-09	2.4597e-05	High_grade_cartilage
ENSG00000175985	chr14_69372443_T_C_rs113080295	-112286	-112285	0.162037	64	70	7.35012e-05	0.256134	0.0631164	0.000144493	8.6834e-09	2.4597e-05	High_grade_cartilage
ENSG00000175985	chr14_69374861_A_C_rs8015357	-109868	-109867	0.162037	64	70	7.35012e-05	0.256134	0.0631164	0.000144493	8.6834e-09	2.4597e-05	High_grade_cartilage
ENSG00000175985	chr14_69375560_G_A_rs2061088	-109169	-109168	0.157407	63	68	1.14962e-08	-0.349226	0.0583741	0.000144493	8.6834e-09	2.4597e-05	High_grade_cartilage
ENSG00000175985	chr14_69375943_A_T_rs2061087	-108786	-108785	0.131944	52	57	3.63694e-08	-0.349512	0.0607301	0.000144493	8.6834e-09	2.4597e-05	High_grade_cartilage
ENSG00000175985	chr14_69377063_G_A_rs17836204	-107666	-107665	0.162037	64	70	7.35012e-05	0.256134	0.0631164	0.000144493	8.6834e-09	2.4597e-05	High_grade_cartilage
ENSG00000175985	chr14_69378876_T_G_rs28616724	-105853	-105852	0.157407	63	68	1.14962e-08	-0.349226	0.0583741	0.000144493	8.6834e-09	2.4597e-05	High_grade_cartilage
ENSG00000175985	chr14_69379756_T_C_rs78823381	-104973	-104972	0.164352	65	71	0.000117983	0.249016	0.0632646	0.000144493	8.6834e-09	2.4597e-05	High_grade_cartilage
ENSG00000175985	chr14_69382663_C_A_rs76285352	-102066	-102065	0.164352	65	71	0.000117983	0.249016	0.0632646	0.000144493	8.6834e-09	2.4597e-05	High_grade_cartilage
ENSG00000175985	chr14_69382731_C_T_rs112664252	-101998	-101997	0.164352	65	71	0.000117983	0.249016	0.0632646	0.000144493	8.6834e-09	2.4597e-05	High_grade_cartilage
ENSG00000175985	chr14_69384708_AACAAC_A_rs140434598;rs375015562	-100021	-100020	0.157407	63	68	1.14962e-08	-0.349226	0.0583741	0.000144493	8.6834e-09	2.4597e-05	High_grade_cartilage
ENSG00000175985	chr14_69384966_T_G_rs7140358	-99763	-99762	0.164352	65	71	0.000117983	0.249016	0.0632646	0.000144493	8.6834e-09	2.4597e-05	High_grade_cartilage
ENSG00000175985	chr14_69388796_A_C_rs72723815	-95933	-95932	0.157407	63	68	1.14962e-08	-0.349226	0.0583741	0.000144493	8.6834e-09	2.4597e-05	High_grade_cartilage
ENSG00000175985	chr14_69389023_T_C_rs7143230	-95706	-95705	0.157407	63	68	1.14962e-08	-0.349226	0.0583741	0.000144493	8.6834e-09	2.4597e-05	High_grade_cartilage
ENSG00000175985	chr14_69391028_G_T_rs79751019	-93701	-93700	0.164352	65	71	0.000117983	0.249016	0.0632646	0.000144493	8.6834e-09	2.4597e-05	High_grade_cartilage
ENSG00000175985	chr14_69391414_G_A_rs74835823	-93315	-93314	0.157407	63	68	1.14962e-08	-0.349226	0.0583741	0.000144493	8.6834e-09	2.4597e-05	High_grade_cartilage
ENSG00000175985	chr14_69392619_G_A_rs11844803	-92110	-92109	0.150463	60	65	1.19541e-07	-0.328273	0.059534	0.000144493	8.6834e-09	2.4597e-05	High_grade_cartilage
ENSG00000175985	chr14_69393294_C_A_rs1952255	-91435	-91434	0.157407	63	68	1.14962e-08	-0.349226	0.0583741	0.000144493	8.6834e-09	2.4597e-05	High_grade_cartilage
ENSG00000175985	chr14_69394077_A_C_rs12147518	-90652	-90651	0.131944	52	57	3.63694e-08	-0.349512	0.0607301	0.000144493	8.6834e-09	2.4597e-05	High_grade_cartilage
ENSG00000175985	chr14_69395132_T_C_rs113132906	-89597	-89596	0.164352	65	71	0.000117983	0.249016	0.0632646	0.000144493	8.6834e-09	2.4597e-05	High_grade_cartilage
ENSG00000175985	chr14_69398564_C_G_rs2168241	-86165	-86164	0.157407	63	68	1.14962e-08	-0.349226	0.0583741	0.000144493	8.6834e-09	2.4597e-05	High_grade_cartilage
ENSG00000175985	chr14_69400121_G_A_rs12385913	-84608	-84607	0.157407	63	68	1.14962e-08	-0.349226	0.0583741	0.000144493	8.6834e-09	2.4597e-05	High_grade_cartilage
ENSG00000175985	chr14_69401434_T_A_rs77830539	-83295	-83294	0.164352	65	71	0.000117983	0.249016	0.0632646	0.000144493	8.6834e-09	2.4597e-05	High_grade_cartilage
ENSG00000175985	chr14_69402370_T_C_rs75962672	-82359	-82358	0.164352	65	71	0.000117983	0.249016	0.0632646	0.000144493	8.6834e-09	2.4597e-05	High_grade_cartilage
ENSG00000175985	chr14_69404159_A_G_rs11622130	-80570	-80569	0.157407	63	68	1.14962e-08	-0.349226	0.0583741	0.000144493	8.6834e-09	2.4597e-05	High_grade_cartilage
ENSG00000175985	chr14_69404633_G_A_rs7152886	-80096	-80095	0.164352	65	71	0.000117983	0.249016	0.0632646	0.000144493	8.6834e-09	2.4597e-05	High_grade_cartilage
ENSG00000175985	chr14_69411613_T_A_rs17106979	-73116	-73115	0.157407	63	68	1.14962e-08	-0.349226	0.0583741	0.000144493	8.6834e-09	2.4597e-05	High_grade_cartilage
ENSG00000175985	chr14_69411724_G_A_rs72723830	-73005	-73004	0.157407	63	68	1.14962e-08	-0.349226	0.0583741	0.000144493	8.6834e-09	2.4597e-05	High_grade_cartilage
ENSG00000175985	chr14_69412128_G_A_rs112987655	-72601	-72600	0.164352	65	71	0.000117983	0.249016	0.0632646	0.000144493	8.6834e-09	2.4597e-05	High_grade_cartilage
ENSG00000175985	chr14_69413414_G_A_rs77680788	-71315	-71314	0.164352	65	71	0.000117983	0.249016	0.0632646	0.000144493	8.6834e-09	2.4597e-05	High_grade_cartilage
ENSG00000175985	chr14_69418713_A_G_rs10148090	-66016	-66015	0.157407	63	68	1.14962e-08	-0.349226	0.0583741	0.000144493	8.6834e-09	2.4597e-05	High_grade_cartilage
ENSG00000175985	chr14_69424638_C_T_rs76259961	-60091	-60090	0.164352	65	71	0.000117983	0.249016	0.0632646	0.000144493	8.6834e-09	2.4597e-05	High_grade_cartilage
ENSG00000175985	chr14_69425376_C_A_rs76688026	-59353	-59352	0.164352	65	71	0.000117983	0.249016	0.0632646	0.000144493	8.6834e-09	2.4597e-05	High_grade_cartilage
ENSG00000175985	chr14_69426007_T_A_rs11626070	-58722	-58721	0.157407	63	68	1.14962e-08	-0.349226	0.0583741	0.000144493	8.6834e-09	2.4597e-05	High_grade_cartilage
ENSG00000175985	chr14_69426715_CAGG_C_rs147268014;rs374652075	-58014	-58013	0.164352	65	71	0.000117983	0.249016	0.0632646	0.000144493	8.6834e-09	2.4597e-05	High_grade_cartilage
ENSG00000175985	chr14_69427436_A_T_rs8016618	-57293	-57292	0.157407	63	68	1.14962e-08	-0.349226	0.0583741	0.000144493	8.6834e-09	2.4597e-05	High_grade_cartilage
ENSG00000175985	chr14_69428297_T_C_rs11620664	-56432	-56431	0.157407	63	68	1.14962e-08	-0.349226	0.0583741	0.000144493	8.6834e-09	2.4597e-05	High_grade_cartilage
ENSG00000175985	chr14_69433922_C_T_rs11624753	-50807	-50806	0.157407	63	68	1.14962e-08	-0.349226	0.0583741	0.000144493	8.6834e-09	2.4597e-05	High_grade_cartilage
ENSG00000175985	chr14_69437124_C_A_rs112021156	-47605	-47604	0.164352	65	71	0.000117983	0.249016	0.0632646	0.000144493	8.6834e-09	2.4597e-05	High_grade_cartilage
ENSG00000175985	chr14_69438246_A_G_rs7145903	-46483	-46482	0.164352	65	71	0.000117983	0.249016	0.0632646	0.000144493	8.6834e-09	2.4597e-05	High_grade_cartilage
ENSG00000175985	chr14_69440811_T_C_rs55708330	-43918	-43917	0.131944	52	57	3.63694e-08	-0.349512	0.0607301	0.000144493	8.6834e-09	2.4597e-05	High_grade_cartilage
ENSG00000175985	chr14_69440960_G_C_rs11624756	-43769	-43768	0.164352	65	71	9.64893e-09	-0.341062	0.0566863	0.000144493	8.6834e-09	2.4597e-05	High_grade_cartilage
ENSG00000175985	chr14_69441717_A_G_rs2296721	-43012	-43011	0.164352	65	71	0.000117983	0.249016	0.0632646	0.000144493	8.6834e-09	2.4597e-05	High_grade_cartilage
ENSG00000175985	chr14_69443083_T_C_rs72723840	-41646	-41645	0.157407	63	68	1.14962e-08	-0.349226	0.0583741	0.000144493	8.6834e-09	2.4597e-05	High_grade_cartilage
ENSG00000175985	chr14_69445183_A_G_rs8014284	-39546	-39545	0.164352	65	71	0.000117983	0.249016	0.0632646	0.000144493	8.6834e-09	2.4597e-05	High_grade_cartilage
ENSG00000175985	chr14_69445668_G_A_rs78387643	-39061	-39060	0.164352	65	71	0.000117983	0.249016	0.0632646	0.000144493	8.6834e-09	2.4597e-05	High_grade_cartilage
ENSG00000175985	chr14_69447698_G_T_rs12185028	-37031	-37030	0.157407	63	68	1.14962e-08	-0.349226	0.0583741	0.000144493	8.6834e-09	2.4597e-05	High_grade_cartilage
ENSG00000175985	chr14_69448888_AAG_A_rs139131455;rs370219225	-35841	-35840	0.164352	65	71	0.000117983	0.249016	0.0632646	0.000144493	8.6834e-09	2.4597e-05	High_grade_cartilage
ENSG00000175985	chr14_69452538_CA_C_rs11286169	-32191	-32190	0.164352	65	71	0.000117983	0.249016	0.0632646	0.000144493	8.6834e-09	2.4597e-05	High_grade_cartilage
ENSG00000175985	chr14_69452600_G_T_rs9630395	-32129	-32128	0.157407	63	68	1.14962e-08	-0.349226	0.0583741	0.000144493	8.6834e-09	2.4597e-05	High_grade_cartilage
ENSG00000175985	chr14_69454762_A_G_rs2232057	-29967	-29966	0.164352	65	71	0.000117983	0.249016	0.0632646	0.000144493	8.6834e-09	2.4597e-05	High_grade_cartilage
ENSG00000175985	chr14_69454957_T_C_rs2232058	-29772	-29771	0.164352	65	71	0.000117983	0.249016	0.0632646	0.000144493	8.6834e-09	2.4597e-05	High_grade_cartilage
ENSG00000175985	chr14_69456985_T_C_rs8013221	-27744	-27743	0.164352	65	71	0.000117983	0.249016	0.0632646	0.000144493	8.6834e-09	2.4597e-05	High_grade_cartilage
ENSG00000175985	chr14_69457585_G_C_rs7155178	-27144	-27143	0.159722	64	69	2.13803e-08	-0.341448	0.0582602	0.000144493	8.6834e-09	2.4597e-05	High_grade_cartilage
ENSG00000175985	chr14_69462226_A_G_rs7276	-22503	-22502	0.164352	65	71	0.000117983	0.249016	0.0632646	0.000144493	8.6834e-09	2.4597e-05	High_grade_cartilage
ENSG00000175985	chr14_69463454_TCTC_T_rs142630844	-21275	-21274	0.164352	65	71	0.000117983	0.249016	0.0632646	0.000144493	8.6834e-09	2.4597e-05	High_grade_cartilage
ENSG00000175985	chr14_69465026_T_C_rs79439126	-19703	-19702	0.164352	65	71	0.000117983	0.249016	0.0632646	0.000144493	8.6834e-09	2.4597e-05	High_grade_cartilage
ENSG00000175985	chr14_69467175_C_T_rs11158808	-17554	-17553	0.131944	52	57	3.63694e-08	-0.349512	0.0607301	0.000144493	8.6834e-09	2.4597e-05	High_grade_cartilage
ENSG00000175985	chr14_69468353_C_T_rs72723847	-16376	-16375	0.157407	63	68	1.14962e-08	-0.349226	0.0583741	0.000144493	8.6834e-09	2.4597e-05	High_grade_cartilage
ENSG00000175985	chr14_69469131_G_A_rs79513814	-15598	-15597	0.164352	65	71	0.000117983	0.249016	0.0632646	0.000144493	8.6834e-09	2.4597e-05	High_grade_cartilage
ENSG00000175985	chr14_69469678_G_A_rs72723850	-15051	-15050	0.157407	63	68	1.14962e-08	-0.349226	0.0583741	0.000144493	8.6834e-09	2.4597e-05	High_grade_cartilage
ENSG00000175985	chr14_69473408_C_T_rs74749926	-11321	-11320	0.164352	65	71	0.000117983	0.249016	0.0632646	0.000144493	8.6834e-09	2.4597e-05	High_grade_cartilage
ENSG00000175985	chr14_69473742_A_C_rs10131686	-10987	-10986	0.141204	55	61	2.18483e-08	-0.341093	0.0582422	0.000144493	8.6834e-09	2.4597e-05	High_grade_cartilage
ENSG00000175985	chr14_69474112_A_G_rs59181716	-10617	-10616	0.141204	55	61	2.18483e-08	-0.341093	0.0582422	0.000144493	8.6834e-09	2.4597e-05	High_grade_cartilage
ENSG00000175985	chr14_69474684_A_C_rs61564515	-10045	-10044	0.141204	55	61	2.18483e-08	-0.341093	0.0582422	0.000144493	8.6834e-09	2.4597e-05	High_grade_cartilage
ENSG00000175985	chr14_69474735_C_T_rs61436917	-9994	-9993	0.141204	55	61	2.18483e-08	-0.341093	0.0582422	0.000144493	8.6834e-09	2.4597e-05	High_grade_cartilage
ENSG00000175985	chr14_69474739_C_T_rs60238702	-9990	-9989	0.141204	55	61	2.18483e-08	-0.341093	0.0582422	0.000144493	8.6834e-09	2.4597e-05	High_grade_cartilage
ENSG00000175985	chr14_69475996_G_A_rs7158020	-8733	-8732	0.164352	65	71	0.000117983	0.249016	0.0632646	0.000144493	8.6834e-09	2.4597e-05	High_grade_cartilage
ENSG00000175985	chr14_69476198_C_A_rs59116152	-8531	-8530	0.141204	55	61	2.18483e-08	-0.341093	0.0582422	0.000144493	8.6834e-09	2.4597e-05	High_grade_cartilage
ENSG00000175985	chr14_69477272_C_T_rs28791926	-7457	-7456	0.134259	52	58	1.78671e-08	-0.346167	0.0587107	0.000144493	8.6834e-09	2.4597e-05	High_grade_cartilage
ENSG00000175985	chr14_69477465_T_A_rs12147167	-7264	-7263	0.141204	55	61	2.18483e-08	-0.341093	0.0582422	0.000144493	8.6834e-09	2.4597e-05	High_grade_cartilage
ENSG00000175985	chr14_69478906_C_A_rs72723857	-5823	-5822	0.141204	55	61	2.18483e-08	-0.341093	0.0582422	0.000144493	8.6834e-09	2.4597e-05	High_grade_cartilage
ENSG00000175985	chr14_69479424_C_T_rs12147983	-5305	-5304	0.141204	55	61	2.18483e-08	-0.341093	0.0582422	0.000144493	8.6834e-09	2.4597e-05	High_grade_cartilage
ENSG00000175985	chr14_69479618_G_A_rs12147999	-5111	-5110	0.141204	55	61	2.18483e-08	-0.341093	0.0582422	0.000144493	8.6834e-09	2.4597e-05	High_grade_cartilage
ENSG00000175985	chr14_69481422_T_C_rs55751520	-3307	-3306	0.141204	55	61	2.18483e-08	-0.341093	0.0582422	0.000144493	8.6834e-09	2.4597e-05	High_grade_cartilage
ENSG00000175985	chr14_69482379_C_T_rs10137655	-2350	-2349	0.141204	55	61	2.18483e-08	-0.341093	0.0582422	0.000144493	8.6834e-09	2.4597e-05	High_grade_cartilage
ENSG00000175985	chr14_69482470_A_C_rs10137668	-2259	-2258	0.141204	55	61	2.18483e-08	-0.341093	0.0582422	0.000144493	8.6834e-09	2.4597e-05	High_grade_cartilage
ENSG00000175985	chr14_69483103_C_T_rs76303500	-1626	-1625	0.162037	64	70	7.92781e-05	0.253118	0.0626717	0.000144493	8.6834e-09	2.4597e-05	High_grade_cartilage
ENSG00000175985	chr14_69483731_A_G_rs74061833	-998	-997	0.141204	55	61	2.18483e-08	-0.341093	0.0582422	0.000144493	8.6834e-09	2.4597e-05	High_grade_cartilage
ENSG00000175985	chr14_69484660_G_C_rs10150434	-69	-68	0.141204	55	61	2.18483e-08	-0.341093	0.0582422	0.000144493	8.6834e-09	2.4597e-05	High_grade_cartilage
ENSG00000175985	chr14_69494941_T_C_rs17107024	10212	10213	0.131944	49	57	5.31171e-05	-0.2454	0.0592707	0.000144493	8.6834e-09	2.4597e-05	High_grade_cartilage
ENSG00000175985	chr14_69499799_G_A_rs4899297	15070	15071	0.131944	49	57	5.31171e-05	-0.2454	0.0592707	0.000144493	8.6834e-09	2.4597e-05	High_grade_cartilage
ENSG00000175985	chr14_69500133_G_A_rs4902723	15404	15405	0.131944	49	57	5.31171e-05	-0.2454	0.0592707	0.000144493	8.6834e-09	2.4597e-05	High_grade_cartilage
ENSG00000175985	chr14_69500753_C_T_rs4902724	16024	16025	0.131944	49	57	5.31171e-05	-0.2454	0.0592707	0.000144493	8.6834e-09	2.4597e-05	High_grade_cartilage
ENSG00000175985	chr14_69844894_T_C_rs11624301	360165	360166	0.19213	73	83	2.3961e-05	-0.236457	0.0545221	0.000144493	8.6834e-09	2.4597e-05	High_grade_cartilage
ENSG00000175985	chr14_69851920_A_G_rs943273	367191	367192	0.217593	83	94	9.69115e-05	-0.21247	0.0532884	0.000144493	8.6834e-09	2.4597e-05	High_grade_cartilage
ENSG00000175985	chr14_69859462_T_C_rs72727903	374733	374734	0.12037	47	52	5.39645e-05	-0.269765	0.0652183	0.000144493	8.6834e-09	2.4597e-05	High_grade_cartilage
ENSG00000100593	chr14_77500130_C_G_rs12887556	1313	1314	0.648148	126	152	8.55356e-05	-0.236964	0.0589563	0.000114657	7.27643e-09	2.55478e-05	High_grade_cartilage
ENSG00000100593	chr14_77507838_C_A_rs11159268	9021	9022	0.648148	126	152	8.55356e-05	-0.236964	0.0589563	0.000114657	7.27643e-09	2.55478e-05	High_grade_cartilage
ENSG00000100593	chr14_77533161_G_A_rs28654332	34344	34345	0.215278	81	93	7.59736e-06	-0.299853	0.0650486	0.000114657	7.27643e-09	2.55478e-05	High_grade_cartilage
ENSG00000100593	chr14_77533261_T_C_rs35817034	34444	34445	0.30787	114	133	6.31154e-05	0.249413	0.0608797	0.000114657	7.27643e-09	2.55478e-05	High_grade_cartilage
ENSG00000100593	chr14_77533988_G_A_rs28482839	35171	35172	0.222222	83	96	3.00712e-05	-0.275391	0.0643213	0.000114657	7.27643e-09	2.55478e-05	High_grade_cartilage
ENSG00000100593	chr14_77534429_T_G_rs4903594	35612	35613	0.30787	114	133	6.31154e-05	0.249413	0.0608797	0.000114657	7.27643e-09	2.55478e-05	High_grade_cartilage
ENSG00000100593	chr14_77534606_T_C_rs4903596	35789	35790	0.446759	144	193	1.7169e-08	-0.30795	0.0521596	0.000114657	7.27643e-09	2.55478e-05	High_grade_cartilage
ENSG00000100593	chr14_77535014_G_A_rs4903600	36197	36198	0.30787	114	133	6.31154e-05	0.249413	0.0608797	0.000114657	7.27643e-09	2.55478e-05	High_grade_cartilage
ENSG00000100593	chr14_77535259_G_A_rs34359219	36442	36443	0.222222	83	96	3.00712e-05	-0.275391	0.0643213	0.000114657	7.27643e-09	2.55478e-05	High_grade_cartilage
ENSG00000100593	chr14_77536410_G_A_rs7146600	37593	37594	0.30787	114	133	6.31154e-05	0.249413	0.0608797	0.000114657	7.27643e-09	2.55478e-05	High_grade_cartilage
ENSG00000100593	chr14_77537663_T_C_rs7158568	38846	38847	0.30787	114	133	6.31154e-05	0.249413	0.0608797	0.000114657	7.27643e-09	2.55478e-05	High_grade_cartilage
ENSG00000100593	chr14_77540136_C_T_rs61992441	41319	41320	0.222222	83	96	3.00712e-05	-0.275391	0.0643213	0.000114657	7.27643e-09	2.55478e-05	High_grade_cartilage
ENSG00000100593	chr14_77543509_T_C_rs11159273	44692	44693	0.30787	114	133	6.31154e-05	0.249413	0.0608797	0.000114657	7.27643e-09	2.55478e-05	High_grade_cartilage
ENSG00000100593	chr14_77544834_C_A_rs61990763	46017	46018	0.224537	83	97	2.72925e-05	-0.273763	0.0635889	0.000114657	7.27643e-09	2.55478e-05	High_grade_cartilage
ENSG00000100593	chr14_77545673_T_C_rs12101129	46856	46857	0.222222	83	96	3.00712e-05	-0.275391	0.0643213	0.000114657	7.27643e-09	2.55478e-05	High_grade_cartilage
ENSG00000100593	chr14_77546389_A_G_rs2299912	47572	47573	0.222222	83	96	3.00712e-05	-0.275391	0.0643213	0.000114657	7.27643e-09	2.55478e-05	High_grade_cartilage
ENSG00000100593	chr14_77546586_G_C_rs2299913	47769	47770	0.222222	83	96	3.00712e-05	-0.275391	0.0643213	0.000114657	7.27643e-09	2.55478e-05	High_grade_cartilage
ENSG00000100593	chr14_77547013_C_T_rs12434055	48196	48197	0.30787	114	133	6.31154e-05	0.249413	0.0608797	0.000114657	7.27643e-09	2.55478e-05	High_grade_cartilage
ENSG00000100593	chr14_77547092_C_T_rs2299914	48275	48276	0.222222	83	96	3.00712e-05	-0.275391	0.0643213	0.000114657	7.27643e-09	2.55478e-05	High_grade_cartilage
ENSG00000100593	chr14_77547760_G_A_rs2299915	48943	48944	0.215278	82	93	1.61927e-05	-0.293153	0.0661549	0.000114657	7.27643e-09	2.55478e-05	High_grade_cartilage
ENSG00000100593	chr14_77548959_A_C_rs714377	50142	50143	0.30787	114	133	6.31154e-05	0.249413	0.0608797	0.000114657	7.27643e-09	2.55478e-05	High_grade_cartilage
ENSG00000100593	chr14_77549554_C_T_rs2284230	50737	50738	0.215278	82	93	1.61927e-05	-0.293153	0.0661549	0.000114657	7.27643e-09	2.55478e-05	High_grade_cartilage
ENSG00000100593	chr14_77549928_T_C_rs17751692	51111	51112	0.30787	114	133	6.31154e-05	0.249413	0.0608797	0.000114657	7.27643e-09	2.55478e-05	High_grade_cartilage
ENSG00000100593	chr14_77550301_G_A_rs2012998	51484	51485	0.430556	139	186	7.27644e-09	-0.312326	0.0514425	0.000114657	7.27643e-09	2.55478e-05	High_grade_cartilage
ENSG00000100593	chr14_77550338_G_A_rs2003633	51521	51522	0.430556	139	186	7.27644e-09	-0.312326	0.0514425	0.000114657	7.27643e-09	2.55478e-05	High_grade_cartilage
ENSG00000100593	chr14_77550879_G_A_rs60221235	52062	52063	0.430556	139	186	7.27644e-09	-0.312326	0.0514425	0.000114657	7.27643e-09	2.55478e-05	High_grade_cartilage
ENSG00000100593	chr14_77550978_T_C_rs36063635	52161	52162	0.430556	139	186	7.27644e-09	-0.312326	0.0514425	0.000114657	7.27643e-09	2.55478e-05	High_grade_cartilage
ENSG00000100593	chr14_77551342_G_GATCACACC_rs149751853;rs11282740;rs398070549	52525	52526	0.430556	139	186	7.27644e-09	-0.312326	0.0514425	0.000114657	7.27643e-09	2.55478e-05	High_grade_cartilage
ENSG00000100593	chr14_77551445_A_G_rs8003639	52628	52629	0.430556	139	186	7.27644e-09	-0.312326	0.0514425	0.000114657	7.27643e-09	2.55478e-05	High_grade_cartilage
ENSG00000100593	chr14_77551490_C_T_rs8003812	52673	52674	0.430556	139	186	7.27644e-09	-0.312326	0.0514425	0.000114657	7.27643e-09	2.55478e-05	High_grade_cartilage
ENSG00000100593	chr14_77551903_T_C_rs11159275	53086	53087	0.430556	139	186	7.27644e-09	-0.312326	0.0514425	0.000114657	7.27643e-09	2.55478e-05	High_grade_cartilage
ENSG00000100593	chr14_77552763_G_A_rs8014527	53946	53947	0.412037	140	178	1.15734e-06	0.279492	0.0555277	0.000114657	7.27643e-09	2.55478e-05	High_grade_cartilage
ENSG00000100593	chr14_77553263_C_A_rs741850	54446	54447	0.430556	139	186	7.27644e-09	-0.312326	0.0514425	0.000114657	7.27643e-09	2.55478e-05	High_grade_cartilage
ENSG00000100593	chr14_77553540_G_A_rs7153686	54723	54724	0.412037	140	178	1.15734e-06	0.279492	0.0555277	0.000114657	7.27643e-09	2.55478e-05	High_grade_cartilage
ENSG00000100593	chr14_77553947_T_C_rs2886131	55130	55131	0.428241	138	185	1.01593e-08	-0.308889	0.0514247	0.000114657	7.27643e-09	2.55478e-05	High_grade_cartilage
ENSG00000100593	chr14_77554388_C_T_rs35964784	55571	55572	0.428241	138	185	1.01593e-08	-0.308889	0.0514247	0.000114657	7.27643e-09	2.55478e-05	High_grade_cartilage
ENSG00000100593	chr14_77554654_G_A_rs34153615	55837	55838	0.428241	138	185	1.01593e-08	-0.308889	0.0514247	0.000114657	7.27643e-09	2.55478e-05	High_grade_cartilage
ENSG00000100593	chr14_77554774_C_T_rs36111947	55957	55958	0.428241	138	185	1.01593e-08	-0.308889	0.0514247	0.000114657	7.27643e-09	2.55478e-05	High_grade_cartilage
ENSG00000100593	chr14_77554924_G_C_rs17751727	56107	56108	0.428241	138	185	1.01593e-08	-0.308889	0.0514247	0.000114657	7.27643e-09	2.55478e-05	High_grade_cartilage
ENSG00000100593	chr14_77556242_A_G_rs12590866	57425	57426	0.430556	139	186	7.27644e-09	-0.312326	0.0514425	0.000114657	7.27643e-09	2.55478e-05	High_grade_cartilage
ENSG00000100593	chr14_77556320_A_G_rs56225479	57503	57504	0.409722	140	177	8.43751e-07	0.283846	0.0556332	0.000114657	7.27643e-09	2.55478e-05	High_grade_cartilage
ENSG00000100593	chr14_77556343_CA_C_rs10709892;rs765877075;rs796795017	57526	57527	0.409722	140	177	8.43751e-07	0.283846	0.0556332	0.000114657	7.27643e-09	2.55478e-05	High_grade_cartilage
ENSG00000100593	chr14_77556454_G_A_rs11629330	57637	57638	0.430556	139	186	7.27644e-09	-0.312326	0.0514425	0.000114657	7.27643e-09	2.55478e-05	High_grade_cartilage
ENSG00000100593	chr14_77556503_TA_T_rs34526449;rs796532486	57686	57687	0.430556	139	186	7.27644e-09	-0.312326	0.0514425	0.000114657	7.27643e-09	2.55478e-05	High_grade_cartilage
ENSG00000100593	chr14_77556672_G_A_rs11621440	57855	57856	0.425926	137	184	1.94867e-08	-0.302837	0.0515112	0.000114657	7.27643e-09	2.55478e-05	High_grade_cartilage
ENSG00000100593	chr14_77556728_ATTTGT_A_rs68142146;rs67906677	57911	57912	0.430556	139	186	7.27644e-09	-0.312326	0.0514425	0.000114657	7.27643e-09	2.55478e-05	High_grade_cartilage
ENSG00000100593	chr14_77557176_C_G_rs2272587	58359	58360	0.539352	147	199	3.43795e-05	-0.223096	0.0525109	0.000114657	7.27643e-09	2.55478e-05	High_grade_cartilage
ENSG00000100593	chr14_77557371_A_G_rs2272588	58554	58555	0.44213	143	191	3.13443e-08	-0.302804	0.0523445	0.000114657	7.27643e-09	2.55478e-05	High_grade_cartilage
ENSG00000100593	chr14_77948983_T_A_rs8004211	450166	450167	0.821759	68	77	3.91221e-05	-0.295116	0.0699887	0.000114657	7.27643e-09	2.55478e-05	High_grade_cartilage
ENSG00000100593	chr14_77952240_T_C_rs4020133	453423	453424	0.81713	71	79	9.36867e-05	-0.286716	0.0717525	0.000114657	7.27643e-09	2.55478e-05	High_grade_cartilage
ENSG00000100593	chr14_77952700_A_T_rs4903672	453883	453884	0.81713	71	79	9.36867e-05	-0.286716	0.0717525	0.000114657	7.27643e-09	2.55478e-05	High_grade_cartilage
ENSG00000100593	chr14_77953802_T_C_rs4903673	454985	454986	0.835648	64	71	0.000100012	-0.290723	0.0730639	0.000114657	7.27643e-09	2.55478e-05	High_grade_cartilage
ENSG00000269930	chr15_30376104_GGTGT_G_rs767164996	-240855	-240854	0.0648148	28	28	0.000101083	-0.636323	0.16003	0.000147107	1.06625e-07	0.000133575	High_grade_cartilage
ENSG00000269930	chr15_30486103_G_A_rs78171004	-130856	-130855	0.171296	64	74	0.000108725	-0.373418	0.0943603	0.000147107	1.06625e-07	0.000133575	High_grade_cartilage
ENSG00000269930	chr15_30486135_G_A_rs79367536	-130824	-130823	0.171296	64	74	0.000108725	-0.373418	0.0943603	0.000147107	1.06625e-07	0.000133575	High_grade_cartilage
ENSG00000269930	chr15_30487141_G_A_rs7163399	-129818	-129817	0.171296	64	74	0.000108725	-0.373418	0.0943603	0.000147107	1.06625e-07	0.000133575	High_grade_cartilage
ENSG00000269930	chr15_30487189_G_A_rs7163422	-129770	-129769	0.171296	64	74	0.000108725	-0.373418	0.0943603	0.000147107	1.06625e-07	0.000133575	High_grade_cartilage
ENSG00000269930	chr15_30617677_A_G_rs1905385	718	719	0.115741	49	50	8.47292e-07	-0.616811	0.120915	0.000147107	1.06625e-07	0.000133575	High_grade_cartilage
ENSG00000269930	chr15_30618001_C_G_rs4103239	1042	1043	0.115741	49	50	8.47292e-07	-0.616811	0.120915	0.000147107	1.06625e-07	0.000133575	High_grade_cartilage
ENSG00000269930	chr15_30618989_C_T_rs8037312	2030	2031	0.222222	86	96	2.19504e-07	-0.482038	0.0894618	0.000147107	1.06625e-07	0.000133575	High_grade_cartilage
ENSG00000269930	chr15_30625954_A_G_rs1872092	8995	8996	0.219907	86	95	1.06625e-07	-0.500982	0.0904708	0.000147107	1.06625e-07	0.000133575	High_grade_cartilage
ENSG00000269930	chr15_30628275_G_A_rs10162615	11316	11317	0.222222	86	96	2.19504e-07	-0.482038	0.0894618	0.000147107	1.06625e-07	0.000133575	High_grade_cartilage
ENSG00000269930	chr15_30628282_T_C_rs10162798	11323	11324	0.222222	86	96	2.19504e-07	-0.482038	0.0894618	0.000147107	1.06625e-07	0.000133575	High_grade_cartilage
ENSG00000269930	chr15_30631504_T_A_rs76225618	14545	14546	0.217593	86	94	7.16468e-07	-0.474999	0.0924587	0.000147107	1.06625e-07	0.000133575	High_grade_cartilage
ENSG00000269930	chr15_30638046_C_T_rs8024735	21087	21088	0.115741	49	50	8.47292e-07	-0.616811	0.120915	0.000147107	1.06625e-07	0.000133575	High_grade_cartilage
ENSG00000269930	chr15_30641319_T_A_rs12438898	24360	24361	0.115741	49	50	8.47292e-07	-0.616811	0.120915	0.000147107	1.06625e-07	0.000133575	High_grade_cartilage
ENSG00000269930	chr15_30644921_T_A_rs2648151	27962	27963	0.222222	86	96	2.19504e-07	-0.482038	0.0894618	0.000147107	1.06625e-07	0.000133575	High_grade_cartilage
ENSG00000269930	chr15_30647531_T_C_rs11854633	30572	30573	0.222222	86	96	2.19504e-07	-0.482038	0.0894618	0.000147107	1.06625e-07	0.000133575	High_grade_cartilage
ENSG00000269930	chr15_30655682_G_A_rs7174701	38723	38724	0.115741	49	50	8.47292e-07	-0.616811	0.120915	0.000147107	1.06625e-07	0.000133575	High_grade_cartilage
ENSG00000269930	chr15_30661053_C_G_rs3964842	44094	44095	0.222222	86	96	2.19504e-07	-0.482038	0.0894618	0.000147107	1.06625e-07	0.000133575	High_grade_cartilage
ENSG00000269930	chr15_30661316_GT_G_rs35172991	44357	44358	0.222222	86	96	2.19504e-07	-0.482038	0.0894618	0.000147107	1.06625e-07	0.000133575	High_grade_cartilage
ENSG00000269930	chr15_30673327_C_T_rs12914068	56368	56369	0.208333	80	90	1.67232e-05	-0.412504	0.0932507	0.000147107	1.06625e-07	0.000133575	High_grade_cartilage
ENSG00000269930	chr15_30680933_G_T_rs8026696	63974	63975	0.208333	80	90	1.67232e-05	-0.412504	0.0932507	0.000147107	1.06625e-07	0.000133575	High_grade_cartilage
ENSG00000269930	chr15_30696580_C_T_rs139568639	79621	79622	0.108796	46	47	0.000106413	-0.510594	0.128842	0.000147107	1.06625e-07	0.000133575	High_grade_cartilage
ENSG00000269930	chr15_30706006_C_T_rs76696418	89047	89048	0.208333	81	90	7.87724e-05	-0.384946	0.0952736	0.000147107	1.06625e-07	0.000133575	High_grade_cartilage
ENSG00000269930	chr15_30707227_G_A_rs2625841	90268	90269	0.208333	81	90	7.87724e-05	-0.384946	0.0952736	0.000147107	1.06625e-07	0.000133575	High_grade_cartilage
ENSG00000269930	chr15_30707230_G_A_rs2625842	90271	90272	0.208333	81	90	7.87724e-05	-0.384946	0.0952736	0.000147107	1.06625e-07	0.000133575	High_grade_cartilage
ENSG00000269930	chr15_30718631_A_C_rs28572762	101672	101673	0.208333	81	90	7.87724e-05	-0.384946	0.0952736	0.000147107	1.06625e-07	0.000133575	High_grade_cartilage
ENSG00000269930	chr15_30719500_C_A_rs8040345	102541	102542	0.208333	81	90	7.87724e-05	-0.384946	0.0952736	0.000147107	1.06625e-07	0.000133575	High_grade_cartilage
ENSG00000269930	chr15_30723300_G_A_rs12898418	106341	106342	0.208333	81	90	7.87724e-05	-0.384946	0.0952736	0.000147107	1.06625e-07	0.000133575	High_grade_cartilage
ENSG00000269930	chr15_30725757_C_T_rs1483675	108798	108799	0.208333	81	90	7.87724e-05	-0.384946	0.0952736	0.000147107	1.06625e-07	0.000133575	High_grade_cartilage
ENSG00000269930	chr15_30732601_C_T_rs1809484	115642	115643	0.208333	81	90	7.87724e-05	-0.384946	0.0952736	0.000147107	1.06625e-07	0.000133575	High_grade_cartilage
ENSG00000269930	chr15_30732983_A_T_rs2654137	116024	116025	0.208333	81	90	7.87724e-05	-0.384946	0.0952736	0.000147107	1.06625e-07	0.000133575	High_grade_cartilage
ENSG00000269930	chr15_30734526_C_T_rs12911881	117567	117568	0.208333	81	90	7.87724e-05	-0.384946	0.0952736	0.000147107	1.06625e-07	0.000133575	High_grade_cartilage
ENSG00000269930	chr15_30734839_C_G_rs12912383	117880	117881	0.208333	81	90	7.87724e-05	-0.384946	0.0952736	0.000147107	1.06625e-07	0.000133575	High_grade_cartilage
ENSG00000269930	chr15_30739203_T_C_rs12910623	122244	122245	0.203704	79	88	6.86553e-05	-0.390204	0.0957444	0.000147107	1.06625e-07	0.000133575	High_grade_cartilage
ENSG00000269930	chr15_30739801_C_T_rs4293337	122842	122843	0.203704	79	88	6.86553e-05	-0.390204	0.0957444	0.000147107	1.06625e-07	0.000133575	High_grade_cartilage
ENSG00000269930	chr15_30740830_C_T_rs12440214	123871	123872	0.203704	79	88	6.86553e-05	-0.390204	0.0957444	0.000147107	1.06625e-07	0.000133575	High_grade_cartilage
ENSG00000269930	chr15_30742239_C_G_rs12902792	125280	125281	0.203704	79	88	6.86553e-05	-0.390204	0.0957444	0.000147107	1.06625e-07	0.000133575	High_grade_cartilage
ENSG00000269930	chr15_30743366_T_C_rs3964705	126407	126408	0.203704	79	88	6.86553e-05	-0.390204	0.0957444	0.000147107	1.06625e-07	0.000133575	High_grade_cartilage
ENSG00000269930	chr15_30749729_G_C_rs28676623	132770	132771	0.206019	80	89	8.36122e-05	-0.385374	0.0957413	0.000147107	1.06625e-07	0.000133575	High_grade_cartilage
ENSG00000269930	chr15_30775968_A_G_rs4779780	159009	159010	0.449074	154	194	8.61104e-05	-0.326905	0.0813682	0.000147107	1.06625e-07	0.000133575	High_grade_cartilage
ENSG00000269930	chr15_30776580_A_G_rs11070590	159621	159622	0.449074	154	194	8.61104e-05	-0.326905	0.0813682	0.000147107	1.06625e-07	0.000133575	High_grade_cartilage
ENSG00000269930	chr15_30783850_T_TAAC_rs35799392;rs58667588	166891	166892	0.449074	154	194	8.61104e-05	-0.326905	0.0813682	0.000147107	1.06625e-07	0.000133575	High_grade_cartilage
ENSG00000269930	chr15_30784450_G_T_rs4779784	167491	167492	0.449074	154	194	8.61104e-05	-0.326905	0.0813682	0.000147107	1.06625e-07	0.000133575	High_grade_cartilage
ENSG00000269930	chr15_30785375_A_ATTATAT_rs3051912;rs397788390	168416	168417	0.449074	154	194	8.61104e-05	-0.326905	0.0813682	0.000147107	1.06625e-07	0.000133575	High_grade_cartilage
ENSG00000150667	chr15_39527791_T_C_rs8030890	-255051	-255050	0.530093	155	203	8.70728e-05	0.214357	0.0533924	0.000146505	1.56326e-13	8.83485e-10	High_grade_cartilage
ENSG00000150667	chr15_39528354_C_T_rs62002385	-254488	-254487	0.155093	60	67	3.93214e-05	-0.300416	0.071267	0.000146505	1.56326e-13	8.83485e-10	High_grade_cartilage
ENSG00000150667	chr15_39528402_G_C_rs1382445	-254440	-254439	0.108796	43	47	5.47982e-05	-0.338245	0.0818503	0.000146505	1.56326e-13	8.83485e-10	High_grade_cartilage
ENSG00000150667	chr15_39529666_T_C_rs11070217	-253176	-253175	0.560185	144	190	2.5365e-05	0.218951	0.0506473	0.000146505	1.56326e-13	8.83485e-10	High_grade_cartilage
ENSG00000150667	chr15_39530102_A_G_rs11632080	-252740	-252739	0.560185	144	190	2.5365e-05	0.218951	0.0506473	0.000146505	1.56326e-13	8.83485e-10	High_grade_cartilage
ENSG00000150667	chr15_39530268_A_G_rs985808	-252574	-252573	0.844907	60	67	3.93214e-05	0.300416	0.071267	0.000146505	1.56326e-13	8.83485e-10	High_grade_cartilage
ENSG00000150667	chr15_39530857_A_G_rs11070218	-251985	-251984	0.560185	144	190	2.5365e-05	0.218951	0.0506473	0.000146505	1.56326e-13	8.83485e-10	High_grade_cartilage
ENSG00000150667	chr15_39531934_C_T_rs11855817	-250908	-250907	0.543982	149	197	5.27701e-05	0.212644	0.051339	0.000146505	1.56326e-13	8.83485e-10	High_grade_cartilage
ENSG00000150667	chr15_39533057_A_G_rs1988555	-249785	-249784	0.842593	61	68	4.83331e-05	0.29643	0.0711893	0.000146505	1.56326e-13	8.83485e-10	High_grade_cartilage
ENSG00000150667	chr15_39533868_G_A_rs4923835	-248974	-248973	0.842593	61	68	4.83331e-05	0.29643	0.0711893	0.000146505	1.56326e-13	8.83485e-10	High_grade_cartilage
ENSG00000150667	chr15_39537711_T_C_rs2664138	-245131	-245130	0.155093	60	67	3.20358e-05	-0.302683	0.0709532	0.000146505	1.56326e-13	8.83485e-10	High_grade_cartilage
ENSG00000150667	chr15_39537738_C_A_rs10520135	-245104	-245103	0.0902778	37	39	6.23343e-05	-0.384247	0.0937194	0.000146505	1.56326e-13	8.83485e-10	High_grade_cartilage
ENSG00000150667	chr15_39539921_G_A_rs2664140	-242921	-242920	0.152778	59	66	2.67904e-05	-0.305645	0.0709197	0.000146505	1.56326e-13	8.83485e-10	High_grade_cartilage
ENSG00000150667	chr15_39540722_C_T_rs2664142	-242120	-242119	0.152778	59	66	2.67904e-05	-0.305645	0.0709197	0.000146505	1.56326e-13	8.83485e-10	High_grade_cartilage
ENSG00000150667	chr15_39541125_G_A_rs2618160	-241717	-241716	0.152778	59	66	2.67904e-05	-0.305645	0.0709197	0.000146505	1.56326e-13	8.83485e-10	High_grade_cartilage
ENSG00000150667	chr15_39545346_A_G_rs1600215	-237496	-237495	0.159722	62	69	1.88567e-05	-0.311608	0.0709039	0.000146505	1.56326e-13	8.83485e-10	High_grade_cartilage
ENSG00000150667	chr15_39546098_T_A_rs2664123	-236744	-236743	0.152778	59	66	2.67904e-05	-0.305645	0.0709197	0.000146505	1.56326e-13	8.83485e-10	High_grade_cartilage
ENSG00000150667	chr15_39552114_G_A_rs2618157	-230728	-230727	0.0925926	35	40	2.82522e-05	-0.358744	0.0834918	0.000146505	1.56326e-13	8.83485e-10	High_grade_cartilage
ENSG00000150667	chr15_39552814_C_T_rs2054448	-230028	-230027	0.108796	41	47	2.57858e-05	-0.335385	0.0776525	0.000146505	1.56326e-13	8.83485e-10	High_grade_cartilage
ENSG00000150667	chr15_39556926_G_A_rs2664136	-225916	-225915	0.155093	60	67	3.74548e-05	-0.301067	0.0712177	0.000146505	1.56326e-13	8.83485e-10	High_grade_cartilage
ENSG00000150667	chr15_39557581_C_T_rs2664137	-225261	-225260	0.150463	58	65	2.82494e-05	-0.30741	0.0715444	0.000146505	1.56326e-13	8.83485e-10	High_grade_cartilage
ENSG00000150667	chr15_39561571_A_AGTT_rs10652444;rs397958785	-221271	-221270	0.152778	59	66	3.18911e-05	-0.302919	0.0709901	0.000146505	1.56326e-13	8.83485e-10	High_grade_cartilage
ENSG00000150667	chr15_39563079_C_T_rs2618156	-219763	-219762	0.148148	57	64	1.98681e-05	-0.312333	0.0712728	0.000146505	1.56326e-13	8.83485e-10	High_grade_cartilage
ENSG00000150667	chr15_39566846_G_A_rs76536673	-215996	-215995	0.148148	57	64	1.98681e-05	-0.312333	0.0712728	0.000146505	1.56326e-13	8.83485e-10	High_grade_cartilage
ENSG00000150667	chr15_39567167_T_C_rs1988082	-215675	-215674	0.150463	58	65	2.24607e-05	-0.307883	0.0707358	0.000146505	1.56326e-13	8.83485e-10	High_grade_cartilage
ENSG00000150667	chr15_39567169_AAGT_A_rs72438097	-215673	-215672	0.150463	58	65	2.24607e-05	-0.307883	0.0707358	0.000146505	1.56326e-13	8.83485e-10	High_grade_cartilage
ENSG00000150667	chr15_39567214_T_C_rs1813493	-215628	-215627	0.148148	57	64	1.98681e-05	-0.312333	0.0712728	0.000146505	1.56326e-13	8.83485e-10	High_grade_cartilage
ENSG00000150667	chr15_39570695_C_A_rs2618165	-212147	-212146	0.145833	57	63	8.76697e-06	-0.332935	0.072752	0.000146505	1.56326e-13	8.83485e-10	High_grade_cartilage
ENSG00000150667	chr15_39571671_C_T_rs2618164	-211171	-211170	0.145833	57	63	8.76697e-06	-0.332935	0.072752	0.000146505	1.56326e-13	8.83485e-10	High_grade_cartilage
ENSG00000150667	chr15_39572202_A_G_rs970280	-210640	-210639	0.298611	104	129	1.56326e-13	-0.399287	0.0499976	0.000146505	1.56326e-13	8.83485e-10	High_grade_cartilage
ENSG00000150667	chr15_39572622_G_A_rs1038097	-210220	-210219	0.145833	57	63	8.76697e-06	-0.332935	0.072752	0.000146505	1.56326e-13	8.83485e-10	High_grade_cartilage
ENSG00000150667	chr15_39573041_G_T_rs2618163	-209801	-209800	0.291667	102	126	1.90731e-13	-0.399291	0.0502069	0.000146505	1.56326e-13	8.83485e-10	High_grade_cartilage
ENSG00000150667	chr15_39573183_C_T_rs72725045	-209659	-209658	0.113426	45	49	4.85535e-05	-0.339428	0.0815377	0.000146505	1.56326e-13	8.83485e-10	High_grade_cartilage
ENSG00000150667	chr15_39573498_A_C_rs964424	-209344	-209343	0.291667	102	126	1.90731e-13	-0.399291	0.0502069	0.000146505	1.56326e-13	8.83485e-10	High_grade_cartilage
ENSG00000150667	chr15_39574470_T_G_rs28537569	-208372	-208371	0.321759	116	139	4.7426e-05	0.243756	0.0584727	0.000146505	1.56326e-13	8.83485e-10	High_grade_cartilage
ENSG00000150667	chr15_39575306_T_C_rs2618162	-207536	-207535	0.291667	102	126	1.90731e-13	-0.399291	0.0502069	0.000146505	1.56326e-13	8.83485e-10	High_grade_cartilage
ENSG00000150667	chr15_39575542_G_T_rs2618161	-207300	-207299	0.145833	57	63	8.76697e-06	-0.332935	0.072752	0.000146505	1.56326e-13	8.83485e-10	High_grade_cartilage
ENSG00000150667	chr15_39576356_G_A_rs8036633	-206486	-206485	0.148148	60	64	9.51783e-07	-0.374906	0.073859	0.000146505	1.56326e-13	8.83485e-10	High_grade_cartilage
ENSG00000150667	chr15_39576426_A_C_rs8036376	-206416	-206415	0.148148	60	64	9.51783e-07	-0.374906	0.073859	0.000146505	1.56326e-13	8.83485e-10	High_grade_cartilage
ENSG00000150667	chr15_39577888_C_T_rs7183544	-204954	-204953	0.145833	59	63	5.68109e-07	-0.383991	0.0740259	0.000146505	1.56326e-13	8.83485e-10	High_grade_cartilage
ENSG00000150667	chr15_39578043_G_C_rs2618167	-204799	-204798	0.145833	57	63	8.76697e-06	-0.332935	0.072752	0.000146505	1.56326e-13	8.83485e-10	High_grade_cartilage
ENSG00000150667	chr15_39578257_G_C_rs1382444	-204585	-204584	0.145833	57	63	8.76697e-06	-0.332935	0.072752	0.000146505	1.56326e-13	8.83485e-10	High_grade_cartilage
ENSG00000150667	chr15_39578476_A_T_rs1382443	-204366	-204365	0.145833	57	63	8.76697e-06	-0.332935	0.072752	0.000146505	1.56326e-13	8.83485e-10	High_grade_cartilage
ENSG00000150667	chr15_39578879_G_A_rs3784390	-203963	-203962	0.113426	45	49	4.85535e-05	-0.339428	0.0815377	0.000146505	1.56326e-13	8.83485e-10	High_grade_cartilage
ENSG00000150667	chr15_39579855_T_C_rs2169830	-202987	-202986	0.287037	101	124	2.72447e-13	-0.399716	0.0506405	0.000146505	1.56326e-13	8.83485e-10	High_grade_cartilage
ENSG00000150667	chr15_39580382_T_C_rs2664139	-202460	-202459	0.291667	103	126	4.49843e-13	-0.394868	0.0505664	0.000146505	1.56326e-13	8.83485e-10	High_grade_cartilage
ENSG00000150667	chr15_39581083_G_A_rs1478605	-201759	-201758	0.289352	102	125	4.04535e-13	-0.399549	0.0510489	0.000146505	1.56326e-13	8.83485e-10	High_grade_cartilage
ENSG00000150667	chr15_39581120_T_C_rs1478604	-201722	-201721	0.289352	102	125	4.04535e-13	-0.399549	0.0510489	0.000146505	1.56326e-13	8.83485e-10	High_grade_cartilage
ENSG00000150667	chr15_39581519_C_CG_rs34034211	-201323	-201322	0.289352	102	125	4.04535e-13	-0.399549	0.0510489	0.000146505	1.56326e-13	8.83485e-10	High_grade_cartilage
ENSG00000150667	chr15_39583182_C_T_rs11070220	-199660	-199659	0.141204	57	61	8.95998e-07	-0.380309	0.0747304	0.000146505	1.56326e-13	8.83485e-10	High_grade_cartilage
ENSG00000150667	chr15_39583861_C_CAT_rs3830465	-198981	-198980	0.289352	102	125	4.04535e-13	-0.399549	0.0510489	0.000146505	1.56326e-13	8.83485e-10	High_grade_cartilage
ENSG00000150667	chr15_39584211_C_T_rs7170682	-198631	-198630	0.141204	57	61	8.95998e-07	-0.380309	0.0747304	0.000146505	1.56326e-13	8.83485e-10	High_grade_cartilage
ENSG00000150667	chr15_39584543_G_GT_rs569891516;rs5812127;rs397746969;rs397726779	-198299	-198298	0.155093	63	67	1.62604e-05	-0.328358	0.0741162	0.000146505	1.56326e-13	8.83485e-10	High_grade_cartilage
ENSG00000150667	chr15_39586066_C_T_rs753598	-196776	-196775	0.141204	57	61	8.95998e-07	-0.380309	0.0747304	0.000146505	1.56326e-13	8.83485e-10	High_grade_cartilage
ENSG00000150667	chr15_39586074_G_A_rs753599	-196768	-196767	0.141204	57	61	8.95998e-07	-0.380309	0.0747304	0.000146505	1.56326e-13	8.83485e-10	High_grade_cartilage
ENSG00000150667	chr15_39587108_G_A_rs1904209	-195734	-195733	0.141204	57	61	8.95998e-07	-0.380309	0.0747304	0.000146505	1.56326e-13	8.83485e-10	High_grade_cartilage
ENSG00000150667	chr15_39587316_C_T_rs2664141	-195526	-195525	0.289352	102	125	4.04535e-13	-0.399549	0.0510489	0.000146505	1.56326e-13	8.83485e-10	High_grade_cartilage
ENSG00000150667	chr15_39587516_G_A_rs2229364	-195326	-195325	0.143519	58	62	5.7578e-07	-0.388554	0.0749471	0.000146505	1.56326e-13	8.83485e-10	High_grade_cartilage
ENSG00000150667	chr15_39587696_C_G_rs1134486	-195146	-195145	0.143519	58	62	5.7578e-07	-0.388554	0.0749471	0.000146505	1.56326e-13	8.83485e-10	High_grade_cartilage
ENSG00000150667	chr15_39587780_C_T_rs1134485	-195062	-195061	0.143519	58	62	5.7578e-07	-0.388554	0.0749471	0.000146505	1.56326e-13	8.83485e-10	High_grade_cartilage
ENSG00000150667	chr15_39588157_C_T_rs2228261	-194685	-194684	0.143519	58	62	5.7578e-07	-0.388554	0.0749471	0.000146505	1.56326e-13	8.83485e-10	High_grade_cartilage
ENSG00000150667	chr15_39588621_A_G_rs2292305	-194221	-194220	0.143519	58	62	5.7578e-07	-0.388554	0.0749471	0.000146505	1.56326e-13	8.83485e-10	High_grade_cartilage
ENSG00000150667	chr15_39590289_C_T_rs12912082	-192553	-192552	0.143519	58	62	5.7578e-07	-0.388554	0.0749471	0.000146505	1.56326e-13	8.83485e-10	High_grade_cartilage
ENSG00000150667	chr15_39592466_G_A_rs45461294	-190376	-190375	0.148148	58	64	1.51955e-05	-0.324223	0.0729165	0.000146505	1.56326e-13	8.83485e-10	High_grade_cartilage
ENSG00000150667	chr15_39593100_T_C_rs2228263	-189742	-189741	0.148148	58	64	1.51955e-05	-0.324223	0.0729165	0.000146505	1.56326e-13	8.83485e-10	High_grade_cartilage
ENSG00000150667	chr15_39593332_A_G_rs17632916	-189510	-189509	0.148148	58	64	1.51955e-05	-0.324223	0.0729165	0.000146505	1.56326e-13	8.83485e-10	High_grade_cartilage
ENSG00000150667	chr15_39595292_A_AACTGAT_rs146948724;rs113136905;rs11281217	-187550	-187549	0.148148	58	64	1.51955e-05	-0.324223	0.0729165	0.000146505	1.56326e-13	8.83485e-10	High_grade_cartilage
ENSG00000150667	chr15_39595448_C_T_rs1051442	-187394	-187393	0.148148	58	64	1.51955e-05	-0.324223	0.0729165	0.000146505	1.56326e-13	8.83485e-10	High_grade_cartilage
ENSG00000150667	chr15_39595647_G_A_rs3743125	-187195	-187194	0.141204	57	61	8.95998e-07	-0.380309	0.0747304	0.000146505	1.56326e-13	8.83485e-10	High_grade_cartilage
ENSG00000150667	chr15_39596045_C_T_rs41315060	-186797	-186796	0.148148	58	64	1.51955e-05	-0.324223	0.0729165	0.000146505	1.56326e-13	8.83485e-10	High_grade_cartilage
ENSG00000150667	chr15_39596080_A_C_rs17633107	-186762	-186761	0.148148	58	64	1.51955e-05	-0.324223	0.0729165	0.000146505	1.56326e-13	8.83485e-10	High_grade_cartilage
ENSG00000150667	chr15_39599000_C_T_rs954152	-183842	-183841	0.148148	58	64	1.51955e-05	-0.324223	0.0729165	0.000146505	1.56326e-13	8.83485e-10	High_grade_cartilage
ENSG00000150667	chr15_39599632_C_T_rs75465421	-183210	-183209	0.148148	58	64	1.51955e-05	-0.324223	0.0729165	0.000146505	1.56326e-13	8.83485e-10	High_grade_cartilage
ENSG00000150667	chr15_39600201_C_A_rs6492905	-182641	-182640	0.148148	58	64	1.51955e-05	-0.324223	0.0729165	0.000146505	1.56326e-13	8.83485e-10	High_grade_cartilage
ENSG00000150667	chr15_39601670_T_C_rs59578395	-181172	-181171	0.148148	58	64	1.51955e-05	-0.324223	0.0729165	0.000146505	1.56326e-13	8.83485e-10	High_grade_cartilage
ENSG00000150667	chr15_39601893_G_GA_rs61483261;rs397745835	-180949	-180948	0.145833	57	63	5.57518e-06	-0.340617	0.0727627	0.000146505	1.56326e-13	8.83485e-10	High_grade_cartilage
ENSG00000150667	chr15_39602294_C_T_rs4415979	-180548	-180547	0.148148	58	64	1.51955e-05	-0.324223	0.0729165	0.000146505	1.56326e-13	8.83485e-10	High_grade_cartilage
ENSG00000150667	chr15_39603203_G_A_rs79115594	-179639	-179638	0.148148	58	64	1.51955e-05	-0.324223	0.0729165	0.000146505	1.56326e-13	8.83485e-10	High_grade_cartilage
ENSG00000150667	chr15_39603304_A_T_rs8039035	-179538	-179537	0.289352	102	125	4.04535e-13	-0.399549	0.0510489	0.000146505	1.56326e-13	8.83485e-10	High_grade_cartilage
ENSG00000150667	chr15_39603447_T_C_rs75925236	-179395	-179394	0.148148	58	64	1.51955e-05	-0.324223	0.0729165	0.000146505	1.56326e-13	8.83485e-10	High_grade_cartilage
ENSG00000150667	chr15_39603866_G_T_rs949646	-178976	-178975	0.289352	102	125	4.04535e-13	-0.399549	0.0510489	0.000146505	1.56326e-13	8.83485e-10	High_grade_cartilage
ENSG00000150667	chr15_39605531_T_C_rs8032035	-177311	-177310	0.141204	57	61	8.95998e-07	-0.380309	0.0747304	0.000146505	1.56326e-13	8.83485e-10	High_grade_cartilage
ENSG00000150667	chr15_39608011_C_T_rs2412422	-174831	-174830	0.141204	57	61	8.95998e-07	-0.380309	0.0747304	0.000146505	1.56326e-13	8.83485e-10	High_grade_cartilage
ENSG00000150667	chr15_39608012_A_G_rs2412421	-174830	-174829	0.141204	57	61	8.95998e-07	-0.380309	0.0747304	0.000146505	1.56326e-13	8.83485e-10	High_grade_cartilage
ENSG00000150667	chr15_39608270_G_A_rs17705806	-174572	-174571	0.148148	58	64	1.51955e-05	-0.324223	0.0729165	0.000146505	1.56326e-13	8.83485e-10	High_grade_cartilage
ENSG00000150667	chr15_39608365_C_A_rs17633210	-174477	-174476	0.148148	58	64	1.51955e-05	-0.324223	0.0729165	0.000146505	1.56326e-13	8.83485e-10	High_grade_cartilage
ENSG00000150667	chr15_39608573_T_G_rs7179293	-174269	-174268	0.289352	102	125	4.04535e-13	-0.399549	0.0510489	0.000146505	1.56326e-13	8.83485e-10	High_grade_cartilage
ENSG00000150667	chr15_39608616_A_C_rs11070221	-174226	-174225	0.141204	57	61	8.95998e-07	-0.380309	0.0747304	0.000146505	1.56326e-13	8.83485e-10	High_grade_cartilage
ENSG00000150667	chr15_39608720_C_G_rs11070222	-174122	-174121	0.141204	57	61	8.95998e-07	-0.380309	0.0747304	0.000146505	1.56326e-13	8.83485e-10	High_grade_cartilage
ENSG00000150667	chr15_39610289_T_C_rs11070223	-172553	-172552	0.141204	57	61	8.95998e-07	-0.380309	0.0747304	0.000146505	1.56326e-13	8.83485e-10	High_grade_cartilage
ENSG00000150667	chr15_39610644_T_C_rs11070224	-172198	-172197	0.141204	57	61	8.95998e-07	-0.380309	0.0747304	0.000146505	1.56326e-13	8.83485e-10	High_grade_cartilage
ENSG00000150667	chr15_39610882_T_A_rs56938133	-171960	-171959	0.141204	57	61	8.95998e-07	-0.380309	0.0747304	0.000146505	1.56326e-13	8.83485e-10	High_grade_cartilage
ENSG00000150667	chr15_39611236_G_C_rs75842101	-171606	-171605	0.148148	58	64	1.51955e-05	-0.324223	0.0729165	0.000146505	1.56326e-13	8.83485e-10	High_grade_cartilage
ENSG00000150667	chr15_39611492_T_C_rs2412420	-171350	-171349	0.141204	57	61	8.95998e-07	-0.380309	0.0747304	0.000146505	1.56326e-13	8.83485e-10	High_grade_cartilage
ENSG00000150667	chr15_39612531_T_C_rs67239630	-170311	-170310	0.141204	57	61	8.95998e-07	-0.380309	0.0747304	0.000146505	1.56326e-13	8.83485e-10	High_grade_cartilage
ENSG00000150667	chr15_39612770_A_C_rs2412419	-170072	-170071	0.141204	57	61	8.95998e-07	-0.380309	0.0747304	0.000146505	1.56326e-13	8.83485e-10	High_grade_cartilage
ENSG00000150667	chr15_39613414_A_AG_rs57819266	-169428	-169427	0.141204	57	61	8.95998e-07	-0.380309	0.0747304	0.000146505	1.56326e-13	8.83485e-10	High_grade_cartilage
ENSG00000150667	chr15_39613652_G_GA_rs57218875;rs397768677	-169190	-169189	0.289352	102	125	4.04535e-13	-0.399549	0.0510489	0.000146505	1.56326e-13	8.83485e-10	High_grade_cartilage
ENSG00000150667	chr15_39614176_T_C_rs7167366	-168666	-168665	0.289352	102	125	4.04535e-13	-0.399549	0.0510489	0.000146505	1.56326e-13	8.83485e-10	High_grade_cartilage
ENSG00000150667	chr15_39614211_CA_C_rs35578615;rs796401981	-168631	-168630	0.289352	102	125	4.04535e-13	-0.399549	0.0510489	0.000146505	1.56326e-13	8.83485e-10	High_grade_cartilage
ENSG00000150667	chr15_39614762_C_T_rs58188999	-168080	-168079	0.148148	58	64	1.51955e-05	-0.324223	0.0729165	0.000146505	1.56326e-13	8.83485e-10	High_grade_cartilage
ENSG00000150667	chr15_39615562_C_G_rs9806647	-167280	-167279	0.141204	57	61	8.95998e-07	-0.380309	0.0747304	0.000146505	1.56326e-13	8.83485e-10	High_grade_cartilage
ENSG00000150667	chr15_39615566_A_G_rs7177324	-167276	-167275	0.141204	57	61	8.95998e-07	-0.380309	0.0747304	0.000146505	1.56326e-13	8.83485e-10	High_grade_cartilage
ENSG00000150667	chr15_39615669_A_C_rs9302102	-167173	-167172	0.141204	57	61	8.95998e-07	-0.380309	0.0747304	0.000146505	1.56326e-13	8.83485e-10	High_grade_cartilage
ENSG00000150667	chr15_39616216_T_G_rs11070225	-166626	-166625	0.141204	57	61	8.95998e-07	-0.380309	0.0747304	0.000146505	1.56326e-13	8.83485e-10	High_grade_cartilage
ENSG00000150667	chr15_39616455_AAACTT_A_rs143839569;rs374879209	-166387	-166386	0.148148	58	64	1.51955e-05	-0.324223	0.0729165	0.000146505	1.56326e-13	8.83485e-10	High_grade_cartilage
ENSG00000150667	chr15_39617312_T_C_rs74008647	-165530	-165529	0.148148	58	64	1.51955e-05	-0.324223	0.0729165	0.000146505	1.56326e-13	8.83485e-10	High_grade_cartilage
ENSG00000150667	chr15_39617851_C_G_rs16969386	-164991	-164990	0.141204	57	61	8.95998e-07	-0.380309	0.0747304	0.000146505	1.56326e-13	8.83485e-10	High_grade_cartilage
ENSG00000150667	chr15_39618203_G_A_rs12908846	-164639	-164638	0.141204	57	61	8.95998e-07	-0.380309	0.0747304	0.000146505	1.56326e-13	8.83485e-10	High_grade_cartilage
ENSG00000150667	chr15_39618230_A_G_rs10152640	-164612	-164611	0.289352	102	125	4.04535e-13	-0.399549	0.0510489	0.000146505	1.56326e-13	8.83485e-10	High_grade_cartilage
ENSG00000150667	chr15_39618493_T_TA_rs35927165;rs397964917	-164349	-164348	0.141204	57	61	8.95998e-07	-0.380309	0.0747304	0.000146505	1.56326e-13	8.83485e-10	High_grade_cartilage
ENSG00000150667	chr15_39618629_A_G_rs16969395	-164213	-164212	0.141204	57	61	8.95998e-07	-0.380309	0.0747304	0.000146505	1.56326e-13	8.83485e-10	High_grade_cartilage
ENSG00000150667	chr15_39618691_T_C_rs12443011	-164151	-164150	0.289352	102	125	4.04535e-13	-0.399549	0.0510489	0.000146505	1.56326e-13	8.83485e-10	High_grade_cartilage
ENSG00000150667	chr15_39618873_C_T_rs17706083	-163969	-163968	0.148148	58	64	1.51955e-05	-0.324223	0.0729165	0.000146505	1.56326e-13	8.83485e-10	High_grade_cartilage
ENSG00000150667	chr15_39619003_T_C_rs10520137	-163839	-163838	0.138889	56	60	5.81143e-07	-0.387441	0.074761	0.000146505	1.56326e-13	8.83485e-10	High_grade_cartilage
ENSG00000150667	chr15_39619151_T_C_rs10520138	-163691	-163690	0.289352	102	125	4.04535e-13	-0.399549	0.0510489	0.000146505	1.56326e-13	8.83485e-10	High_grade_cartilage
ENSG00000150667	chr15_39621465_T_C_rs8034594	-161377	-161376	0.289352	102	125	4.04535e-13	-0.399549	0.0510489	0.000146505	1.56326e-13	8.83485e-10	High_grade_cartilage
ENSG00000150667	chr15_39621972_C_T_rs11857819	-160870	-160869	0.141204	57	61	8.95998e-07	-0.380309	0.0747304	0.000146505	1.56326e-13	8.83485e-10	High_grade_cartilage
ENSG00000150667	chr15_39622158_G_GTAAC_rs34830441	-160684	-160683	0.141204	57	61	8.95998e-07	-0.380309	0.0747304	0.000146505	1.56326e-13	8.83485e-10	High_grade_cartilage
ENSG00000150667	chr15_39622962_T_G_rs17706179	-159880	-159879	0.148148	58	64	1.51955e-05	-0.324223	0.0729165	0.000146505	1.56326e-13	8.83485e-10	High_grade_cartilage
ENSG00000150667	chr15_39623207_G_A_rs16969410	-159635	-159634	0.141204	57	61	8.95998e-07	-0.380309	0.0747304	0.000146505	1.56326e-13	8.83485e-10	High_grade_cartilage
ENSG00000150667	chr15_39624316_G_C_rs7169574	-158526	-158525	0.141204	57	61	8.95998e-07	-0.380309	0.0747304	0.000146505	1.56326e-13	8.83485e-10	High_grade_cartilage
ENSG00000150667	chr15_39624466_C_T_rs7169478	-158376	-158375	0.141204	57	61	8.95998e-07	-0.380309	0.0747304	0.000146505	1.56326e-13	8.83485e-10	High_grade_cartilage
ENSG00000150667	chr15_39625584_C_G_rs2412409	-157258	-157257	0.113426	45	49	4.85535e-05	-0.339428	0.0815377	0.000146505	1.56326e-13	8.83485e-10	High_grade_cartilage
ENSG00000150667	chr15_39625793_G_C_rs74008648	-157049	-157048	0.148148	58	64	1.51955e-05	-0.324223	0.0729165	0.000146505	1.56326e-13	8.83485e-10	High_grade_cartilage
ENSG00000150667	chr15_39626036_G_A_rs28377784	-156806	-156805	0.148148	58	64	1.51955e-05	-0.324223	0.0729165	0.000146505	1.56326e-13	8.83485e-10	High_grade_cartilage
ENSG00000150667	chr15_39626042_T_C_rs28549326	-156800	-156799	0.148148	58	64	1.51955e-05	-0.324223	0.0729165	0.000146505	1.56326e-13	8.83485e-10	High_grade_cartilage
ENSG00000150667	chr15_39626050_G_A_rs28619289	-156792	-156791	0.148148	58	64	1.51955e-05	-0.324223	0.0729165	0.000146505	1.56326e-13	8.83485e-10	High_grade_cartilage
ENSG00000150667	chr15_39626193_A_G_rs1004739	-156649	-156648	0.113426	45	49	4.85535e-05	-0.339428	0.0815377	0.000146505	1.56326e-13	8.83485e-10	High_grade_cartilage
ENSG00000150667	chr15_39626207_T_C_rs1004740	-156635	-156634	0.113426	45	49	4.85535e-05	-0.339428	0.0815377	0.000146505	1.56326e-13	8.83485e-10	High_grade_cartilage
ENSG00000150667	chr15_39626355_G_C_rs1004741	-156487	-156486	0.113426	45	49	4.85535e-05	-0.339428	0.0815377	0.000146505	1.56326e-13	8.83485e-10	High_grade_cartilage
ENSG00000150667	chr15_39626477_G_A_rs4476147	-156365	-156364	0.113426	45	49	4.85535e-05	-0.339428	0.0815377	0.000146505	1.56326e-13	8.83485e-10	High_grade_cartilage
ENSG00000150667	chr15_39626533_T_C_rs2412410	-156309	-156308	0.113426	45	49	4.85535e-05	-0.339428	0.0815377	0.000146505	1.56326e-13	8.83485e-10	High_grade_cartilage
ENSG00000150667	chr15_39626660_T_C_rs880270	-156182	-156181	0.148148	58	64	1.51955e-05	-0.324223	0.0729165	0.000146505	1.56326e-13	8.83485e-10	High_grade_cartilage
ENSG00000150667	chr15_39626795_C_CCCATCTCAG_rs112250307	-156047	-156046	0.113426	45	49	4.85535e-05	-0.339428	0.0815377	0.000146505	1.56326e-13	8.83485e-10	High_grade_cartilage
ENSG00000150667	chr15_39626802_T_C_rs76952462	-156040	-156039	0.113426	45	49	4.85535e-05	-0.339428	0.0815377	0.000146505	1.56326e-13	8.83485e-10	High_grade_cartilage
ENSG00000150667	chr15_39626958_A_G_rs60884629	-155884	-155883	0.113426	45	49	4.85535e-05	-0.339428	0.0815377	0.000146505	1.56326e-13	8.83485e-10	High_grade_cartilage
ENSG00000150667	chr15_39626973_CT_C_rs111664066	-155869	-155868	0.113426	45	49	4.85535e-05	-0.339428	0.0815377	0.000146505	1.56326e-13	8.83485e-10	High_grade_cartilage
ENSG00000150667	chr15_39626976_C_G_rs200328249	-155866	-155865	0.113426	45	49	4.85535e-05	-0.339428	0.0815377	0.000146505	1.56326e-13	8.83485e-10	High_grade_cartilage
ENSG00000150667	chr15_39626990_A_G_rs56722485	-155852	-155851	0.113426	45	49	4.85535e-05	-0.339428	0.0815377	0.000146505	1.56326e-13	8.83485e-10	High_grade_cartilage
ENSG00000150667	chr15_39627568_G_T_rs2412411	-155274	-155273	0.113426	45	49	4.85535e-05	-0.339428	0.0815377	0.000146505	1.56326e-13	8.83485e-10	High_grade_cartilage
ENSG00000150667	chr15_39627939_A_G_rs2412412	-154903	-154902	0.277778	96	120	5.24489e-12	-0.375187	0.0507731	0.000146505	1.56326e-13	8.83485e-10	High_grade_cartilage
ENSG00000150667	chr15_39628058_A_G_rs999393	-154784	-154783	0.127315	51	55	1.31816e-06	-0.383394	0.076604	0.000146505	1.56326e-13	8.83485e-10	High_grade_cartilage
ENSG00000150667	chr15_39628121_A_C_rs16969426	-154721	-154720	0.127315	51	55	1.31816e-06	-0.383394	0.076604	0.000146505	1.56326e-13	8.83485e-10	High_grade_cartilage
ENSG00000150667	chr15_39628155_G_C_rs16969429	-154687	-154686	0.127315	51	55	1.31816e-06	-0.383394	0.076604	0.000146505	1.56326e-13	8.83485e-10	High_grade_cartilage
ENSG00000150667	chr15_39628717_G_C_rs7162070	-154125	-154124	0.127315	51	55	1.31816e-06	-0.383394	0.076604	0.000146505	1.56326e-13	8.83485e-10	High_grade_cartilage
ENSG00000150667	chr15_39628931_G_A_rs1876852	-153911	-153910	0.275463	96	119	2.13334e-12	-0.385355	0.0510782	0.000146505	1.56326e-13	8.83485e-10	High_grade_cartilage
ENSG00000150667	chr15_39628966_A_G_rs1876853	-153876	-153875	0.127315	51	55	1.31816e-06	-0.383394	0.076604	0.000146505	1.56326e-13	8.83485e-10	High_grade_cartilage
ENSG00000150667	chr15_39629265_T_C_rs2412413	-153577	-153576	0.127315	51	55	1.31816e-06	-0.383394	0.076604	0.000146505	1.56326e-13	8.83485e-10	High_grade_cartilage
ENSG00000150667	chr15_39629327_C_T_rs2412414	-153515	-153514	0.127315	51	55	1.31816e-06	-0.383394	0.076604	0.000146505	1.56326e-13	8.83485e-10	High_grade_cartilage
ENSG00000150667	chr15_39629361_C_T_rs2412415	-153481	-153480	0.127315	51	55	1.31816e-06	-0.383394	0.076604	0.000146505	1.56326e-13	8.83485e-10	High_grade_cartilage
ENSG00000150667	chr15_39629558_C_G_rs2412416	-153284	-153283	0.127315	51	55	1.31816e-06	-0.383394	0.076604	0.000146505	1.56326e-13	8.83485e-10	High_grade_cartilage
ENSG00000150667	chr15_39629885_G_T_rs7168755	-152957	-152956	0.127315	51	55	1.31816e-06	-0.383394	0.076604	0.000146505	1.56326e-13	8.83485e-10	High_grade_cartilage
ENSG00000150667	chr15_39630186_A_T_rs16969445	-152656	-152655	0.113426	45	49	4.85535e-05	-0.339428	0.0815377	0.000146505	1.56326e-13	8.83485e-10	High_grade_cartilage
ENSG00000150667	chr15_39630474_T_A_rs11638041	-152368	-152367	0.127315	51	55	1.31816e-06	-0.383394	0.076604	0.000146505	1.56326e-13	8.83485e-10	High_grade_cartilage
ENSG00000150667	chr15_39630539_G_T_rs11632879	-152303	-152302	0.127315	51	55	1.31816e-06	-0.383394	0.076604	0.000146505	1.56326e-13	8.83485e-10	High_grade_cartilage
ENSG00000150667	chr15_39630767_G_C_rs2898962	-152075	-152074	0.127315	51	55	1.31816e-06	-0.383394	0.076604	0.000146505	1.56326e-13	8.83485e-10	High_grade_cartilage
ENSG00000150667	chr15_39630775_C_G_rs4319740	-152067	-152066	0.275463	96	119	2.13334e-12	-0.385355	0.0510782	0.000146505	1.56326e-13	8.83485e-10	High_grade_cartilage
ENSG00000150667	chr15_39631006_C_T_rs2412417	-151836	-151835	0.127315	51	55	1.31816e-06	-0.383394	0.076604	0.000146505	1.56326e-13	8.83485e-10	High_grade_cartilage
ENSG00000150667	chr15_39631162_T_C_rs60195210	-151680	-151679	0.127315	51	55	1.31816e-06	-0.383394	0.076604	0.000146505	1.56326e-13	8.83485e-10	High_grade_cartilage
ENSG00000150667	chr15_39631332_T_G_rs16969451	-151510	-151509	0.127315	51	55	1.31816e-06	-0.383394	0.076604	0.000146505	1.56326e-13	8.83485e-10	High_grade_cartilage
ENSG00000150667	chr15_39631629_T_C_rs2412418	-151213	-151212	0.275463	96	119	2.13334e-12	-0.385355	0.0510782	0.000146505	1.56326e-13	8.83485e-10	High_grade_cartilage
ENSG00000150667	chr15_39631928_A_G_rs11855487	-150914	-150913	0.127315	51	55	1.31816e-06	-0.383394	0.076604	0.000146505	1.56326e-13	8.83485e-10	High_grade_cartilage
ENSG00000150667	chr15_39632285_C_T_rs11856294	-150557	-150556	0.113426	45	49	4.85535e-05	-0.339428	0.0815377	0.000146505	1.56326e-13	8.83485e-10	High_grade_cartilage
ENSG00000150667	chr15_39632521_A_G_rs66781090	-150321	-150320	0.275463	96	119	2.13334e-12	-0.385355	0.0510782	0.000146505	1.56326e-13	8.83485e-10	High_grade_cartilage
ENSG00000150667	chr15_39632840_G_A_rs72725079	-150002	-150001	0.127315	51	55	1.31816e-06	-0.383394	0.076604	0.000146505	1.56326e-13	8.83485e-10	High_grade_cartilage
ENSG00000150667	chr15_39632850_T_C_rs72725080	-149992	-149991	0.127315	51	55	1.31816e-06	-0.383394	0.076604	0.000146505	1.56326e-13	8.83485e-10	High_grade_cartilage
ENSG00000150667	chr15_39633185_G_T_rs8026916	-149657	-149656	0.127315	51	55	1.31816e-06	-0.383394	0.076604	0.000146505	1.56326e-13	8.83485e-10	High_grade_cartilage
ENSG00000150667	chr15_39633230_T_C_rs80322011	-149612	-149611	0.113426	45	49	4.85535e-05	-0.339428	0.0815377	0.000146505	1.56326e-13	8.83485e-10	High_grade_cartilage
ENSG00000150667	chr15_39633271_G_C_rs139818626	-149571	-149570	0.113426	45	49	4.85535e-05	-0.339428	0.0815377	0.000146505	1.56326e-13	8.83485e-10	High_grade_cartilage
ENSG00000150667	chr15_39633367_T_C_rs8032289	-149475	-149474	0.127315	51	55	1.31816e-06	-0.383394	0.076604	0.000146505	1.56326e-13	8.83485e-10	High_grade_cartilage
ENSG00000150667	chr15_39633795_C_T_rs16969459	-149047	-149046	0.127315	51	55	1.31816e-06	-0.383394	0.076604	0.000146505	1.56326e-13	8.83485e-10	High_grade_cartilage
ENSG00000150667	chr15_39633944_C_T_rs16969460	-148898	-148897	0.113426	45	49	4.85535e-05	-0.339428	0.0815377	0.000146505	1.56326e-13	8.83485e-10	High_grade_cartilage
ENSG00000150667	chr15_39634039_A_G_rs72725084	-148803	-148802	0.127315	51	55	1.31816e-06	-0.383394	0.076604	0.000146505	1.56326e-13	8.83485e-10	High_grade_cartilage
ENSG00000150667	chr15_39634192_T_C_rs60164392	-148650	-148649	0.127315	51	55	1.31816e-06	-0.383394	0.076604	0.000146505	1.56326e-13	8.83485e-10	High_grade_cartilage
ENSG00000150667	chr15_39634673_G_A_rs11638558	-148169	-148168	0.127315	51	55	1.31816e-06	-0.383394	0.076604	0.000146505	1.56326e-13	8.83485e-10	High_grade_cartilage
ENSG00000150667	chr15_39635039_TA_T_rs34494642;rs796363256	-147803	-147802	0.127315	51	55	1.31816e-06	-0.383394	0.076604	0.000146505	1.56326e-13	8.83485e-10	High_grade_cartilage
ENSG00000150667	chr15_39635074_G_A_rs4479205	-147768	-147767	0.127315	51	55	1.31816e-06	-0.383394	0.076604	0.000146505	1.56326e-13	8.83485e-10	High_grade_cartilage
ENSG00000150667	chr15_39635131_T_C_rs4628934	-147711	-147710	0.127315	51	55	1.31816e-06	-0.383394	0.076604	0.000146505	1.56326e-13	8.83485e-10	High_grade_cartilage
ENSG00000150667	chr15_39635421_G_C_rs4547308	-147421	-147420	0.127315	51	55	1.31816e-06	-0.383394	0.076604	0.000146505	1.56326e-13	8.83485e-10	High_grade_cartilage
ENSG00000150667	chr15_39635461_C_T_rs4349120	-147381	-147380	0.127315	51	55	1.31816e-06	-0.383394	0.076604	0.000146505	1.56326e-13	8.83485e-10	High_grade_cartilage
ENSG00000150667	chr15_39635573_G_A_rs2898688	-147269	-147268	0.127315	51	55	1.31816e-06	-0.383394	0.076604	0.000146505	1.56326e-13	8.83485e-10	High_grade_cartilage
ENSG00000150667	chr15_39635741_T_C_rs2898687	-147101	-147100	0.127315	51	55	1.31816e-06	-0.383394	0.076604	0.000146505	1.56326e-13	8.83485e-10	High_grade_cartilage
ENSG00000150667	chr15_39635882_C_T_rs11852591	-146960	-146959	0.127315	51	55	1.31816e-06	-0.383394	0.076604	0.000146505	1.56326e-13	8.83485e-10	High_grade_cartilage
ENSG00000150667	chr15_39636047_C_T_rs11852649	-146795	-146794	0.127315	51	55	1.31816e-06	-0.383394	0.076604	0.000146505	1.56326e-13	8.83485e-10	High_grade_cartilage
ENSG00000150667	chr15_39636212_A_G_rs28653011	-146630	-146629	0.148148	58	64	1.51955e-05	-0.324223	0.0729165	0.000146505	1.56326e-13	8.83485e-10	High_grade_cartilage
ENSG00000150667	chr15_39636369_C_A_rs2411316	-146473	-146472	0.148148	58	64	1.51955e-05	-0.324223	0.0729165	0.000146505	1.56326e-13	8.83485e-10	High_grade_cartilage
ENSG00000150667	chr15_39636418_T_C_rs11856971	-146424	-146423	0.127315	51	55	1.31816e-06	-0.383394	0.076604	0.000146505	1.56326e-13	8.83485e-10	High_grade_cartilage
ENSG00000150667	chr15_39636421_C_T_rs7167184	-146421	-146420	0.127315	51	55	1.31816e-06	-0.383394	0.076604	0.000146505	1.56326e-13	8.83485e-10	High_grade_cartilage
ENSG00000150667	chr15_39636499_C_T_rs11070226	-146343	-146342	0.127315	51	55	1.31816e-06	-0.383394	0.076604	0.000146505	1.56326e-13	8.83485e-10	High_grade_cartilage
ENSG00000150667	chr15_39636557_T_C_rs11070227	-146285	-146284	0.127315	51	55	1.31816e-06	-0.383394	0.076604	0.000146505	1.56326e-13	8.83485e-10	High_grade_cartilage
ENSG00000150667	chr15_39636571_T_C_rs11070228	-146271	-146270	0.127315	51	55	1.31816e-06	-0.383394	0.076604	0.000146505	1.56326e-13	8.83485e-10	High_grade_cartilage
ENSG00000150667	chr15_39637306_C_T_rs11635103	-145536	-145535	0.127315	51	55	1.31816e-06	-0.383394	0.076604	0.000146505	1.56326e-13	8.83485e-10	High_grade_cartilage
ENSG00000150667	chr15_39637347_T_C_rs11630406	-145495	-145494	0.127315	51	55	1.31816e-06	-0.383394	0.076604	0.000146505	1.56326e-13	8.83485e-10	High_grade_cartilage
ENSG00000150667	chr15_39637359_T_C_rs9972350	-145483	-145482	0.148148	58	64	1.51955e-05	-0.324223	0.0729165	0.000146505	1.56326e-13	8.83485e-10	High_grade_cartilage
ENSG00000150667	chr15_39637716_C_T_rs61130460	-145126	-145125	0.127315	51	55	1.31816e-06	-0.383394	0.076604	0.000146505	1.56326e-13	8.83485e-10	High_grade_cartilage
ENSG00000150667	chr15_39637801_A_C_rs61568256	-145041	-145040	0.127315	51	55	1.31816e-06	-0.383394	0.076604	0.000146505	1.56326e-13	8.83485e-10	High_grade_cartilage
ENSG00000150667	chr15_39638339_G_A_rs8029602	-144503	-144502	0.127315	51	55	1.31816e-06	-0.383394	0.076604	0.000146505	1.56326e-13	8.83485e-10	High_grade_cartilage
ENSG00000150667	chr15_39638516_C_T_rs10520141	-144326	-144325	0.148148	58	64	1.51955e-05	-0.324223	0.0729165	0.000146505	1.56326e-13	8.83485e-10	High_grade_cartilage
ENSG00000150667	chr15_39638668_A_G_rs16969475	-144174	-144173	0.127315	51	55	1.31816e-06	-0.383394	0.076604	0.000146505	1.56326e-13	8.83485e-10	High_grade_cartilage
ENSG00000150667	chr15_39638752_C_G_rs16969478	-144090	-144089	0.127315	51	55	1.31816e-06	-0.383394	0.076604	0.000146505	1.56326e-13	8.83485e-10	High_grade_cartilage
ENSG00000150667	chr15_39638863_T_C_rs11632117	-143979	-143978	0.127315	51	55	1.31816e-06	-0.383394	0.076604	0.000146505	1.56326e-13	8.83485e-10	High_grade_cartilage
ENSG00000150667	chr15_39638933_G_T_rs11636823	-143909	-143908	0.127315	51	55	1.31816e-06	-0.383394	0.076604	0.000146505	1.56326e-13	8.83485e-10	High_grade_cartilage
ENSG00000150667	chr15_39640157_G_A_rs72725093	-142685	-142684	0.127315	51	55	1.31816e-06	-0.383394	0.076604	0.000146505	1.56326e-13	8.83485e-10	High_grade_cartilage
ENSG00000150667	chr15_39640723_C_T_rs72725095	-142119	-142118	0.127315	51	55	1.31816e-06	-0.383394	0.076604	0.000146505	1.56326e-13	8.83485e-10	High_grade_cartilage
ENSG00000150667	chr15_39640725_G_T_rs72725096	-142117	-142116	0.127315	51	55	1.31816e-06	-0.383394	0.076604	0.000146505	1.56326e-13	8.83485e-10	High_grade_cartilage
ENSG00000150667	chr15_39640771_A_G_rs72725097	-142071	-142070	0.275463	96	119	2.13334e-12	-0.385355	0.0510782	0.000146505	1.56326e-13	8.83485e-10	High_grade_cartilage
ENSG00000150667	chr15_39640772_G_A_rs72725098	-142070	-142069	0.275463	96	119	2.13334e-12	-0.385355	0.0510782	0.000146505	1.56326e-13	8.83485e-10	High_grade_cartilage
ENSG00000150667	chr15_39641274_A_G_rs2411315	-141568	-141567	0.275463	96	119	2.13334e-12	-0.385355	0.0510782	0.000146505	1.56326e-13	8.83485e-10	High_grade_cartilage
ENSG00000150667	chr15_39641381_C_T_rs2411314	-141461	-141460	0.12963	51	56	3.40978e-06	-0.360178	0.0751424	0.000146505	1.56326e-13	8.83485e-10	High_grade_cartilage
ENSG00000150667	chr15_39641395_A_G_rs2411313	-141447	-141446	0.127315	51	55	1.31816e-06	-0.383394	0.076604	0.000146505	1.56326e-13	8.83485e-10	High_grade_cartilage
ENSG00000150667	chr15_39641671_GAGTCATA_G_rs3987770	-141171	-141170	0.127315	51	55	1.31816e-06	-0.383394	0.076604	0.000146505	1.56326e-13	8.83485e-10	High_grade_cartilage
ENSG00000150667	chr15_39641712_C_T_rs2898686	-141130	-141129	0.127315	51	55	1.31816e-06	-0.383394	0.076604	0.000146505	1.56326e-13	8.83485e-10	High_grade_cartilage
ENSG00000150667	chr15_39642431_T_G_rs72725101	-140411	-140410	0.127315	51	55	1.31816e-06	-0.383394	0.076604	0.000146505	1.56326e-13	8.83485e-10	High_grade_cartilage
ENSG00000150667	chr15_39642821_C_T_rs16969487	-140021	-140020	0.148148	58	64	1.51955e-05	-0.324223	0.0729165	0.000146505	1.56326e-13	8.83485e-10	High_grade_cartilage
ENSG00000150667	chr15_39644164_G_C_rs7179608	-138678	-138677	0.127315	51	55	1.31816e-06	-0.383394	0.076604	0.000146505	1.56326e-13	8.83485e-10	High_grade_cartilage
ENSG00000150667	chr15_39644243_T_C_rs7162781	-138599	-138598	0.127315	51	55	1.31816e-06	-0.383394	0.076604	0.000146505	1.56326e-13	8.83485e-10	High_grade_cartilage
ENSG00000150667	chr15_39645568_T_C_rs59449051	-137274	-137273	0.127315	51	55	1.31816e-06	-0.383394	0.076604	0.000146505	1.56326e-13	8.83485e-10	High_grade_cartilage
ENSG00000150667	chr15_39645653_C_G_rs9806365	-137189	-137188	0.275463	96	119	2.13334e-12	-0.385355	0.0510782	0.000146505	1.56326e-13	8.83485e-10	High_grade_cartilage
ENSG00000150667	chr15_39645884_T_C_rs7170335	-136958	-136957	0.342593	121	148	4.80078e-10	-0.355816	0.0540424	0.000146505	1.56326e-13	8.83485e-10	High_grade_cartilage
ENSG00000150667	chr15_39646395_A_G_rs4583211	-136447	-136446	0.127315	51	55	1.31816e-06	-0.383394	0.076604	0.000146505	1.56326e-13	8.83485e-10	High_grade_cartilage
ENSG00000150667	chr15_39646643_C_A_rs4526992	-136199	-136198	0.127315	51	55	1.31816e-06	-0.383394	0.076604	0.000146505	1.56326e-13	8.83485e-10	High_grade_cartilage
ENSG00000150667	chr15_39646690_T_C_rs11854797	-136152	-136151	0.127315	51	55	1.31816e-06	-0.383394	0.076604	0.000146505	1.56326e-13	8.83485e-10	High_grade_cartilage
ENSG00000150667	chr15_39646862_T_C_rs7176721	-135980	-135979	0.342593	121	148	4.80078e-10	-0.355816	0.0540424	0.000146505	1.56326e-13	8.83485e-10	High_grade_cartilage
ENSG00000150667	chr15_39647365_C_T_rs7180675	-135477	-135476	0.342593	121	148	4.80078e-10	-0.355816	0.0540424	0.000146505	1.56326e-13	8.83485e-10	High_grade_cartilage
ENSG00000150667	chr15_39647382_A_T_rs16969491	-135460	-135459	0.148148	58	64	1.51955e-05	-0.324223	0.0729165	0.000146505	1.56326e-13	8.83485e-10	High_grade_cartilage
ENSG00000150667	chr15_39647565_A_AC_rs11368463;rs397788036;rs397745965	-135277	-135276	0.342593	121	148	4.80078e-10	-0.355816	0.0540424	0.000146505	1.56326e-13	8.83485e-10	High_grade_cartilage
ENSG00000150667	chr15_39647700_TA_T_rs10706076;rs398043180	-135142	-135141	0.335648	119	145	9.94305e-10	-0.3525	0.0546589	0.000146505	1.56326e-13	8.83485e-10	High_grade_cartilage
ENSG00000150667	chr15_39649696_C_G_rs10520142	-133146	-133145	0.349537	123	151	4.25125e-09	-0.33614	0.0544381	0.000146505	1.56326e-13	8.83485e-10	High_grade_cartilage
ENSG00000150667	chr15_39649739_C_T_rs10520143	-133103	-133102	0.150463	59	65	6.58888e-05	-0.297756	0.0728737	0.000146505	1.56326e-13	8.83485e-10	High_grade_cartilage
ENSG00000150667	chr15_39649905_T_C_rs61439563	-132937	-132936	0.131944	52	57	3.16043e-06	-0.363558	0.0755772	0.000146505	1.56326e-13	8.83485e-10	High_grade_cartilage
ENSG00000150667	chr15_39650840_A_G_rs884584	-132002	-132001	0.131944	52	57	3.16043e-06	-0.363558	0.0755772	0.000146505	1.56326e-13	8.83485e-10	High_grade_cartilage
ENSG00000150667	chr15_39651453_C_T_rs74008651	-131389	-131388	0.150463	59	65	6.58888e-05	-0.297756	0.0728737	0.000146505	1.56326e-13	8.83485e-10	High_grade_cartilage
ENSG00000150667	chr15_39651454_T_G_rs4480779	-131388	-131387	0.858796	56	61	7.51208e-06	0.340627	0.073852	0.000146505	1.56326e-13	8.83485e-10	High_grade_cartilage
ENSG00000150667	chr15_39651488_C_G_rs4606692	-131354	-131353	0.858796	56	61	7.51208e-06	0.340627	0.073852	0.000146505	1.56326e-13	8.83485e-10	High_grade_cartilage
ENSG00000150667	chr15_39651821_T_G_rs12911549	-131021	-131020	0.858796	56	61	7.51208e-06	0.340627	0.073852	0.000146505	1.56326e-13	8.83485e-10	High_grade_cartilage
ENSG00000150667	chr15_39652492_A_G_rs2411312	-130350	-130349	0.877315	49	53	9.91038e-05	0.316545	0.0795063	0.000146505	1.56326e-13	8.83485e-10	High_grade_cartilage
ENSG00000150667	chr15_39653598_T_C_rs4493017	-129244	-129243	0.710648	101	125	8.91305e-12	0.371154	0.0508612	0.000146505	1.56326e-13	8.83485e-10	High_grade_cartilage
ENSG00000150667	chr15_39653679_C_T_rs2898685	-129163	-129162	0.858796	56	61	7.51208e-06	0.340627	0.073852	0.000146505	1.56326e-13	8.83485e-10	High_grade_cartilage
ENSG00000150667	chr15_39653829_G_A_rs4319738	-129013	-129012	0.710648	101	125	8.91305e-12	0.371154	0.0508612	0.000146505	1.56326e-13	8.83485e-10	High_grade_cartilage
ENSG00000150667	chr15_39653894_G_A_rs4505280	-128948	-128947	0.712963	101	124	2.49562e-11	0.368066	0.0517175	0.000146505	1.56326e-13	8.83485e-10	High_grade_cartilage
ENSG00000150667	chr15_39653925_A_T_rs56355021	-128917	-128916	0.148148	58	64	1.51955e-05	-0.324223	0.0729165	0.000146505	1.56326e-13	8.83485e-10	High_grade_cartilage
ENSG00000150667	chr15_39654258_A_G_rs2411311	-128584	-128583	0.858796	56	61	7.51208e-06	0.340627	0.073852	0.000146505	1.56326e-13	8.83485e-10	High_grade_cartilage
ENSG00000150667	chr15_39654599_C_G_rs11631820	-128243	-128242	0.710648	101	125	8.91305e-12	0.371154	0.0508612	0.000146505	1.56326e-13	8.83485e-10	High_grade_cartilage
ENSG00000150667	chr15_39654639_C_G_rs11631824	-128203	-128202	0.710648	101	125	8.91305e-12	0.371154	0.0508612	0.000146505	1.56326e-13	8.83485e-10	High_grade_cartilage
ENSG00000150667	chr15_39656042_T_G_rs2411310	-126800	-126799	0.710648	101	125	8.91305e-12	0.371154	0.0508612	0.000146505	1.56326e-13	8.83485e-10	High_grade_cartilage
ENSG00000150667	chr15_39656824_A_G_rs8042068	-126018	-126017	0.858796	56	61	7.51208e-06	0.340627	0.073852	0.000146505	1.56326e-13	8.83485e-10	High_grade_cartilage
ENSG00000150667	chr15_39657064_C_A_rs59628570	-125778	-125777	0.148148	58	64	1.51955e-05	-0.324223	0.0729165	0.000146505	1.56326e-13	8.83485e-10	High_grade_cartilage
ENSG00000150667	chr15_39657551_C_G_rs11638500	-125291	-125290	0.113426	45	49	4.85535e-05	-0.339428	0.0815377	0.000146505	1.56326e-13	8.83485e-10	High_grade_cartilage
ENSG00000150667	chr15_39657957_A_G_rs34878675	-124885	-124884	0.150463	59	65	6.58888e-05	-0.297756	0.0728737	0.000146505	1.56326e-13	8.83485e-10	High_grade_cartilage
ENSG00000150667	chr15_39658084_C_T_rs11638727	-124758	-124757	0.858796	56	61	7.51208e-06	0.340627	0.073852	0.000146505	1.56326e-13	8.83485e-10	High_grade_cartilage
ENSG00000150667	chr15_39658249_T_C_rs34275067	-124593	-124592	0.111111	44	48	2.03293e-05	-0.355777	0.0812893	0.000146505	1.56326e-13	8.83485e-10	High_grade_cartilage
ENSG00000150667	chr15_39658306_A_G_rs12899323	-124536	-124535	0.858796	56	61	7.51208e-06	0.340627	0.073852	0.000146505	1.56326e-13	8.83485e-10	High_grade_cartilage
ENSG00000150667	chr15_39658451_C_G_rs12899753	-124391	-124390	0.858796	56	61	7.51208e-06	0.340627	0.073852	0.000146505	1.56326e-13	8.83485e-10	High_grade_cartilage
ENSG00000150667	chr15_39658452_G_C_rs12900024	-124390	-124389	0.708333	102	126	5.4066e-11	0.358005	0.0512924	0.000146505	1.56326e-13	8.83485e-10	High_grade_cartilage
ENSG00000150667	chr15_39659220_G_A_rs12901142	-123622	-123621	0.858796	56	61	7.51208e-06	0.340627	0.073852	0.000146505	1.56326e-13	8.83485e-10	High_grade_cartilage
ENSG00000150667	chr15_39659271_C_G_rs7167100	-123571	-123570	0.858796	56	61	7.51208e-06	0.340627	0.073852	0.000146505	1.56326e-13	8.83485e-10	High_grade_cartilage
ENSG00000150667	chr15_39660055_C_T_rs11631570	-122787	-122786	0.106481	43	46	4.57588e-05	-0.359767	0.0861171	0.000146505	1.56326e-13	8.83485e-10	High_grade_cartilage
ENSG00000150667	chr15_39660362_A_G_rs8033902	-122480	-122479	0.858796	56	61	7.51208e-06	0.340627	0.073852	0.000146505	1.56326e-13	8.83485e-10	High_grade_cartilage
ENSG00000150667	chr15_39660717_A_C_rs8034543	-122125	-122124	0.761574	88	103	7.96853e-10	0.36877	0.0568189	0.000146505	1.56326e-13	8.83485e-10	High_grade_cartilage
ENSG00000150667	chr15_39660860_C_T_rs8034885	-121982	-121981	0.858796	56	61	7.51208e-06	0.340627	0.073852	0.000146505	1.56326e-13	8.83485e-10	High_grade_cartilage
ENSG00000150667	chr15_39660908_T_C_rs8036226	-121934	-121933	0.858796	56	61	7.51208e-06	0.340627	0.073852	0.000146505	1.56326e-13	8.83485e-10	High_grade_cartilage
ENSG00000150667	chr15_39660964_G_A_rs8035354	-121878	-121877	0.708333	102	126	5.4066e-11	0.358005	0.0512924	0.000146505	1.56326e-13	8.83485e-10	High_grade_cartilage
ENSG00000150667	chr15_39661825_T_C_rs6492909	-121017	-121016	0.858796	56	61	7.51208e-06	0.340627	0.073852	0.000146505	1.56326e-13	8.83485e-10	High_grade_cartilage
ENSG00000150667	chr15_39662150_T_G_rs2411309	-120692	-120691	0.858796	56	61	7.51208e-06	0.340627	0.073852	0.000146505	1.56326e-13	8.83485e-10	High_grade_cartilage
ENSG00000150667	chr15_39662595_T_C_rs12903514	-120247	-120246	0.858796	56	61	7.51208e-06	0.340627	0.073852	0.000146505	1.56326e-13	8.83485e-10	High_grade_cartilage
ENSG00000150667	chr15_39662690_T_A_rs28437905	-120152	-120151	0.858796	56	61	7.51208e-06	0.340627	0.073852	0.000146505	1.56326e-13	8.83485e-10	High_grade_cartilage
ENSG00000150667	chr15_39662717_C_T_rs4372661	-120125	-120124	0.858796	56	61	7.51208e-06	0.340627	0.073852	0.000146505	1.56326e-13	8.83485e-10	High_grade_cartilage
ENSG00000150667	chr15_39662738_T_C_rs2411308	-120104	-120103	0.858796	56	61	7.51208e-06	0.340627	0.073852	0.000146505	1.56326e-13	8.83485e-10	High_grade_cartilage
ENSG00000150667	chr15_39663380_T_G_rs74447923	-119462	-119461	0.150463	59	65	6.58888e-05	-0.297756	0.0728737	0.000146505	1.56326e-13	8.83485e-10	High_grade_cartilage
ENSG00000150667	chr15_39663585_A_C_rs12050804	-119257	-119256	0.708333	102	126	5.4066e-11	0.358005	0.0512924	0.000146505	1.56326e-13	8.83485e-10	High_grade_cartilage
ENSG00000150667	chr15_39663731_G_C_rs4503768	-119111	-119110	0.150463	59	65	6.58888e-05	-0.297756	0.0728737	0.000146505	1.56326e-13	8.83485e-10	High_grade_cartilage
ENSG00000150667	chr15_39663862_G_A_rs58332880	-118980	-118979	0.106481	43	46	4.57588e-05	-0.359767	0.0861171	0.000146505	1.56326e-13	8.83485e-10	High_grade_cartilage
ENSG00000150667	chr15_39666047_G_A_rs12900583	-116795	-116794	0.710648	101	125	8.91305e-12	0.371154	0.0508612	0.000146505	1.56326e-13	8.83485e-10	High_grade_cartilage
ENSG00000150667	chr15_39667264_A_G_rs10520146	-115578	-115577	0.150463	59	65	6.58888e-05	-0.297756	0.0728737	0.000146505	1.56326e-13	8.83485e-10	High_grade_cartilage
ENSG00000150667	chr15_39667699_C_T_rs2411299	-115143	-115142	0.858796	56	61	7.51208e-06	0.340627	0.073852	0.000146505	1.56326e-13	8.83485e-10	High_grade_cartilage
ENSG00000150667	chr15_39669159_G_A_rs6492910	-113683	-113682	0.763889	88	102	1.00228e-09	0.371882	0.0576776	0.000146505	1.56326e-13	8.83485e-10	High_grade_cartilage
ENSG00000150667	chr15_39669251_C_T_rs6492911	-113591	-113590	0.68287	117	137	9.19615e-07	0.292566	0.0575527	0.000146505	1.56326e-13	8.83485e-10	High_grade_cartilage
ENSG00000150667	chr15_39669325_C_T_rs11857927	-113517	-113516	0.106481	43	46	4.57588e-05	-0.359767	0.0861171	0.000146505	1.56326e-13	8.83485e-10	High_grade_cartilage
ENSG00000150667	chr15_39669683_G_C_rs28581473	-113159	-113158	0.694445	114	132	1.62395e-06	0.292451	0.058974	0.000146505	1.56326e-13	8.83485e-10	High_grade_cartilage
ENSG00000150667	chr15_39671656_C_A_rs2411300	-111186	-111185	0.645833	125	153	2.70911e-08	0.314825	0.0541509	0.000146505	1.56326e-13	8.83485e-10	High_grade_cartilage
ENSG00000150667	chr15_39672015_A_C_rs2411301	-110827	-110826	0.756945	90	105	2.7016e-10	0.376965	0.0563522	0.000146505	1.56326e-13	8.83485e-10	High_grade_cartilage
ENSG00000150667	chr15_39672688_G_A_rs16969547	-110154	-110153	0.155093	61	67	2.93701e-05	-0.306508	0.0714928	0.000146505	1.56326e-13	8.83485e-10	High_grade_cartilage
ENSG00000150667	chr15_39674231_G_T_rs4432244	-108611	-108610	0.743056	98	111	1.00968e-07	0.334591	0.0603013	0.000146505	1.56326e-13	8.83485e-10	High_grade_cartilage
ENSG00000150667	chr15_39674389_G_C_rs4591113	-108453	-108452	0.759259	89	104	1.79138e-10	0.382345	0.0565245	0.000146505	1.56326e-13	8.83485e-10	High_grade_cartilage
ENSG00000150667	chr15_39674452_T_C_rs2411307	-108390	-108389	0.761574	88	103	2.66162e-10	0.380664	0.0568819	0.000146505	1.56326e-13	8.83485e-10	High_grade_cartilage
ENSG00000150667	chr15_39674693_T_C_rs4924376	-108149	-108148	0.699074	111	130	1.28853e-06	0.290363	0.0579581	0.000146505	1.56326e-13	8.83485e-10	High_grade_cartilage
ENSG00000150667	chr15_39674792_TA_T_rs11332103	-108050	-108049	0.699074	111	130	1.28853e-06	0.290363	0.0579581	0.000146505	1.56326e-13	8.83485e-10	High_grade_cartilage
ENSG00000150667	chr15_39674897_G_A_rs4924377	-107945	-107944	0.759259	89	104	1.79138e-10	0.382345	0.0565245	0.000146505	1.56326e-13	8.83485e-10	High_grade_cartilage
ENSG00000150667	chr15_39675917_G_A_rs9672572	-106925	-106924	0.858796	56	61	4.9977e-07	0.381416	0.0731434	0.000146505	1.56326e-13	8.83485e-10	High_grade_cartilage
ENSG00000150667	chr15_39676604_GT_G_rs149334415	-106238	-106237	0.152778	61	66	4.68007e-05	-0.306443	0.0734518	0.000146505	1.56326e-13	8.83485e-10	High_grade_cartilage
ENSG00000150667	chr15_39679060_CAG_C_rs35492198;rs796363112	-103782	-103781	0.643518	126	154	3.16423e-08	0.311739	0.0539066	0.000146505	1.56326e-13	8.83485e-10	High_grade_cartilage
ENSG00000150667	chr15_39680476_C_T_rs4429263	-102366	-102365	0.703704	104	128	1.53564e-11	0.366009	0.0508183	0.000146505	1.56326e-13	8.83485e-10	High_grade_cartilage
ENSG00000150667	chr15_39683372_T_G_rs4476148	-99470	-99469	0.756945	90	105	1.35513e-10	0.383999	0.0563481	0.000146505	1.56326e-13	8.83485e-10	High_grade_cartilage
ENSG00000150667	chr15_39683856_T_G_rs937960	-98986	-98985	0.756945	90	105	1.35513e-10	0.383999	0.0563481	0.000146505	1.56326e-13	8.83485e-10	High_grade_cartilage
ENSG00000150667	chr15_39685440_A_G_rs12911999	-97402	-97401	0.724537	99	119	2.42434e-10	0.359724	0.0536165	0.000146505	1.56326e-13	8.83485e-10	High_grade_cartilage
ENSG00000150667	chr15_39685612_A_G_rs8035895	-97230	-97229	0.875	50	54	1.46103e-05	0.34504	0.0774351	0.000146505	1.56326e-13	8.83485e-10	High_grade_cartilage
ENSG00000150667	chr15_39685932_T_C_rs2412424	-96910	-96909	0.875	50	54	1.46103e-05	0.34504	0.0774351	0.000146505	1.56326e-13	8.83485e-10	High_grade_cartilage
ENSG00000150667	chr15_39686845_T_G_rs10520148	-95997	-95996	0.152778	61	66	4.68007e-05	-0.306443	0.0734518	0.000146505	1.56326e-13	8.83485e-10	High_grade_cartilage
ENSG00000150667	chr15_39688081_C_G_rs2664124	-94761	-94760	0.875	50	54	1.46103e-05	0.34504	0.0774351	0.000146505	1.56326e-13	8.83485e-10	High_grade_cartilage
ENSG00000150667	chr15_39688125_C_T_rs2631700	-94717	-94716	0.856482	57	62	7.96601e-07	0.370453	0.0724313	0.000146505	1.56326e-13	8.83485e-10	High_grade_cartilage
ENSG00000150667	chr15_39688527_T_C_rs2664125	-94315	-94314	0.75463	91	106	2.01367e-10	0.378692	0.0561609	0.000146505	1.56326e-13	8.83485e-10	High_grade_cartilage
ENSG00000150667	chr15_39689443_C_T_rs2631708	-93399	-93398	0.875	50	54	1.46103e-05	0.34504	0.0774351	0.000146505	1.56326e-13	8.83485e-10	High_grade_cartilage
ENSG00000150667	chr15_39689987_A_C_rs2631709	-92855	-92854	0.875	50	54	1.46103e-05	0.34504	0.0774351	0.000146505	1.56326e-13	8.83485e-10	High_grade_cartilage
ENSG00000150667	chr15_39691005_C_G_rs2631710	-91837	-91836	0.694445	113	132	1.29663e-06	0.288558	0.0576136	0.000146505	1.56326e-13	8.83485e-10	High_grade_cartilage
ENSG00000150667	chr15_39691420_G_T_rs2129457	-91422	-91421	0.152778	61	66	4.68007e-05	-0.306443	0.0734518	0.000146505	1.56326e-13	8.83485e-10	High_grade_cartilage
ENSG00000150667	chr15_39691663_C_T_rs2129458	-91179	-91178	0.875	50	54	1.46103e-05	0.34504	0.0774351	0.000146505	1.56326e-13	8.83485e-10	High_grade_cartilage
ENSG00000150667	chr15_39691838_A_G_rs2631711	-91004	-91003	0.719907	100	121	8.74814e-11	0.362205	0.0525424	0.000146505	1.56326e-13	8.83485e-10	High_grade_cartilage
ENSG00000150667	chr15_39692038_G_C_rs2631712	-90804	-90803	0.875	50	54	1.46103e-05	0.34504	0.0774351	0.000146505	1.56326e-13	8.83485e-10	High_grade_cartilage
ENSG00000150667	chr15_39692058_GA_G_rs11291569	-90784	-90783	0.641204	127	155	7.45315e-09	0.324866	0.0535488	0.000146505	1.56326e-13	8.83485e-10	High_grade_cartilage
ENSG00000150667	chr15_39692477_A_G_rs2631713	-90365	-90364	0.696759	108	131	9.49714e-10	0.342049	0.0529682	0.000146505	1.56326e-13	8.83485e-10	High_grade_cartilage
ENSG00000150667	chr15_39692884_T_C_rs2664126	-89958	-89957	0.696759	108	131	9.49714e-10	0.342049	0.0529682	0.000146505	1.56326e-13	8.83485e-10	High_grade_cartilage
ENSG00000150667	chr15_39693977_T_C_rs1994380	-88865	-88864	0.155093	62	67	4.20702e-05	-0.308547	0.0734884	0.000146505	1.56326e-13	8.83485e-10	High_grade_cartilage
ENSG00000150667	chr15_39694873_C_A_rs3103065	-87969	-87968	0.641204	127	155	7.45315e-09	0.324866	0.0535488	0.000146505	1.56326e-13	8.83485e-10	High_grade_cartilage
ENSG00000150667	chr15_39696589_A_C_rs951358	-86253	-86252	0.833333	66	72	1.20907e-05	0.320371	0.0711815	0.000146505	1.56326e-13	8.83485e-10	High_grade_cartilage
ENSG00000150667	chr15_39697418_A_G_rs2631694	-85424	-85423	0.75	93	108	1.00701e-07	0.323741	0.0583402	0.000146505	1.56326e-13	8.83485e-10	High_grade_cartilage
ENSG00000150667	chr15_39698191_G_GTA_rs141410015;rs3065120	-84651	-84650	0.821759	70	77	1.44489e-05	0.30915	0.0693395	0.000146505	1.56326e-13	8.83485e-10	High_grade_cartilage
ENSG00000150667	chr15_39700268_T_C_rs1906152	-82574	-82573	0.696759	112	131	1.48314e-06	0.287178	0.0576782	0.000146505	1.56326e-13	8.83485e-10	High_grade_cartilage
ENSG00000150667	chr15_39700599_T_C_rs2631697	-82243	-82242	0.696759	112	131	1.48314e-06	0.287178	0.0576782	0.000146505	1.56326e-13	8.83485e-10	High_grade_cartilage
ENSG00000150667	chr15_39701557_T_G_rs2664129	-81285	-81284	0.752315	92	107	1.12563e-07	0.323163	0.0584764	0.000146505	1.56326e-13	8.83485e-10	High_grade_cartilage
ENSG00000150667	chr15_39702239_T_G_rs2664132	-80603	-80602	0.752315	92	107	1.12563e-07	0.323163	0.0584764	0.000146505	1.56326e-13	8.83485e-10	High_grade_cartilage
ENSG00000150667	chr15_39703528_A_C_rs2664133	-79314	-79313	0.833333	66	72	1.20907e-05	0.320371	0.0711815	0.000146505	1.56326e-13	8.83485e-10	High_grade_cartilage
ENSG00000150667	chr15_39703833_GATCT_G_rs138070580;rs3065123	-79009	-79008	0.69213	110	133	2.56234e-09	0.335796	0.0535463	0.000146505	1.56326e-13	8.83485e-10	High_grade_cartilage
ENSG00000150667	chr15_39704830_A_G_rs768663	-78012	-78011	0.361111	127	156	5.60485e-08	-0.305287	0.0538588	0.000146505	1.56326e-13	8.83485e-10	High_grade_cartilage
ENSG00000150667	chr15_39707241_G_A_rs2631701	-75601	-75600	0.833333	66	72	1.20907e-05	0.320371	0.0711815	0.000146505	1.56326e-13	8.83485e-10	High_grade_cartilage
ENSG00000150667	chr15_39707870_A_G_rs2631702	-74972	-74971	0.733796	98	115	3.80248e-09	0.349194	0.0563576	0.000146505	1.56326e-13	8.83485e-10	High_grade_cartilage
ENSG00000150667	chr15_39708204_G_C_rs2631704	-74638	-74637	0.733796	98	115	3.80248e-09	0.349194	0.0563576	0.000146505	1.56326e-13	8.83485e-10	High_grade_cartilage
ENSG00000150667	chr15_39709934_C_G_rs72727050	-72908	-72907	0.118056	49	51	4.87667e-05	-0.361903	0.0869595	0.000146505	1.56326e-13	8.83485e-10	High_grade_cartilage
ENSG00000150667	chr15_39710769_G_A_rs1906156	-72073	-72072	0.733796	98	115	3.80248e-09	0.349194	0.0563576	0.000146505	1.56326e-13	8.83485e-10	High_grade_cartilage
ENSG00000150667	chr15_39712072_T_C_rs4923838	-70770	-70769	0.118056	49	51	4.87667e-05	-0.361903	0.0869595	0.000146505	1.56326e-13	8.83485e-10	High_grade_cartilage
ENSG00000150667	chr15_39712206_TGC_T_.	-70636	-70635	0.118056	49	51	4.87667e-05	-0.361903	0.0869595	0.000146505	1.56326e-13	8.83485e-10	High_grade_cartilage
ENSG00000150667	chr15_39712209_A_ATCT_.	-70633	-70632	0.118056	49	51	4.87667e-05	-0.361903	0.0869595	0.000146505	1.56326e-13	8.83485e-10	High_grade_cartilage
ENSG00000150667	chr15_39712902_A_AAAGT_rs10678833	-69940	-69939	0.118056	49	51	4.87667e-05	-0.361903	0.0869595	0.000146505	1.56326e-13	8.83485e-10	High_grade_cartilage
ENSG00000150667	chr15_39717004_A_G_rs2087133	-65838	-65837	0.752315	92	107	1.12563e-07	0.323163	0.0584764	0.000146505	1.56326e-13	8.83485e-10	High_grade_cartilage
ENSG00000150667	chr15_39719963_A_C_rs2664135	-62879	-62878	0.736111	96	114	1.8297e-09	0.353501	0.0558033	0.000146505	1.56326e-13	8.83485e-10	High_grade_cartilage
ENSG00000150667	chr15_39721903_A_G_rs4572354	-60939	-60938	0.263889	96	114	1.8297e-09	-0.353501	0.0558033	0.000146505	1.56326e-13	8.83485e-10	High_grade_cartilage
ENSG00000150667	chr15_39722862_A_G_rs7177857	-59980	-59979	0.300926	110	130	9.13631e-07	-0.28953	0.0569397	0.000146505	1.56326e-13	8.83485e-10	High_grade_cartilage
ENSG00000150667	chr15_39728309_G_A_rs68183224	-54533	-54532	0.263889	96	114	1.8297e-09	-0.353501	0.0558033	0.000146505	1.56326e-13	8.83485e-10	High_grade_cartilage
ENSG00000150667	chr15_39729375_A_C_rs11070231	-53467	-53466	0.321759	112	139	5.18947e-11	-0.353982	0.0506629	0.000146505	1.56326e-13	8.83485e-10	High_grade_cartilage
ENSG00000150667	chr15_39730572_A_G_rs7171939	-52270	-52269	0.303241	107	131	1.62794e-09	-0.334433	0.0526105	0.000146505	1.56326e-13	8.83485e-10	High_grade_cartilage
ENSG00000150667	chr15_39731036_G_A_rs11854306	-51806	-51805	0.233796	85	101	1.61883e-06	-0.292676	0.0590113	0.000146505	1.56326e-13	8.83485e-10	High_grade_cartilage
ENSG00000150667	chr15_39732780_TAAAGGA_T_rs375217851	-50062	-50061	0.155093	62	67	4.20702e-05	-0.308547	0.0734884	0.000146505	1.56326e-13	8.83485e-10	High_grade_cartilage
ENSG00000150667	chr15_39732788_A_ACCTCATTT_rs370712735	-50054	-50053	0.155093	62	67	4.20702e-05	-0.308547	0.0734884	0.000146505	1.56326e-13	8.83485e-10	High_grade_cartilage
ENSG00000150667	chr15_39733343_C_T_rs2171310	-49499	-49498	0.305556	108	132	1.58479e-09	-0.333428	0.0524108	0.000146505	1.56326e-13	8.83485e-10	High_grade_cartilage
ENSG00000150667	chr15_39735197_A_G_rs2412426	-47645	-47644	0.201389	77	87	3.77702e-05	-0.280432	0.0663692	0.000146505	1.56326e-13	8.83485e-10	High_grade_cartilage
ENSG00000150667	chr15_39735418_C_A_rs2129456	-47424	-47423	0.145833	57	63	3.56946e-05	-0.317197	0.0748228	0.000146505	1.56326e-13	8.83485e-10	High_grade_cartilage
ENSG00000150667	chr15_39738308_T_C_rs16969773	-44534	-44533	0.0949074	37	41	0.000126347	-0.338892	0.0864916	0.000146505	1.56326e-13	8.83485e-10	High_grade_cartilage
ENSG00000150667	chr15_39738694_AG_A_rs141010338;rs771854626	-44148	-44147	0.0949074	37	41	0.000126347	-0.338892	0.0864916	0.000146505	1.56326e-13	8.83485e-10	High_grade_cartilage
ENSG00000150667	chr15_39739514_C_T_rs8033687	-43328	-43327	0.638889	129	156	2.15263e-06	-0.278509	0.0568795	0.000146505	1.56326e-13	8.83485e-10	High_grade_cartilage
ENSG00000150667	chr15_39740288_G_GCTC_rs148199882;rs370103336	-42554	-42553	0.0949074	37	41	0.000126347	-0.338892	0.0864916	0.000146505	1.56326e-13	8.83485e-10	High_grade_cartilage
ENSG00000150667	chr15_39742866_A_G_rs16969781	-39976	-39975	0.0949074	37	41	0.000126347	-0.338892	0.0864916	0.000146505	1.56326e-13	8.83485e-10	High_grade_cartilage
ENSG00000150667	chr15_39749284_A_G_rs1906166	-33558	-33557	0.108796	42	47	4.10044e-05	-0.340867	0.0810629	0.000146505	1.56326e-13	8.83485e-10	High_grade_cartilage
ENSG00000150667	chr15_39751397_A_G_rs72727079	-31445	-31444	0.0949074	37	41	0.000126347	-0.338892	0.0864916	0.000146505	1.56326e-13	8.83485e-10	High_grade_cartilage
ENSG00000150667	chr15_39752072_T_C_rs4924387	-30770	-30769	0.113426	44	49	8.30357e-06	-0.365577	0.0796641	0.000146505	1.56326e-13	8.83485e-10	High_grade_cartilage
ENSG00000150667	chr15_39752735_G_A_rs79166306	-30107	-30106	0.0949074	37	41	0.000126347	-0.338892	0.0864916	0.000146505	1.56326e-13	8.83485e-10	High_grade_cartilage
ENSG00000150667	chr15_39753947_CCTATGCATAG_C_rs72314655;rs61646386	-28895	-28894	0.851852	57	64	1.54529e-05	0.316911	0.0713364	0.000146505	1.56326e-13	8.83485e-10	High_grade_cartilage
ENSG00000150667	chr15_39754195_G_A_rs12437837	-28647	-28646	0.113426	44	49	8.30357e-06	-0.365577	0.0796641	0.000146505	1.56326e-13	8.83485e-10	High_grade_cartilage
ENSG00000150667	chr15_39755155_A_G_rs72727081	-27687	-27686	0.0949074	37	41	0.000126347	-0.338892	0.0864916	0.000146505	1.56326e-13	8.83485e-10	High_grade_cartilage
ENSG00000150667	chr15_39756925_T_A_rs72727083	-25917	-25916	0.0949074	37	41	0.000126347	-0.338892	0.0864916	0.000146505	1.56326e-13	8.83485e-10	High_grade_cartilage
ENSG00000150667	chr15_39758089_A_G_rs11858148	-24753	-24752	0.240741	86	104	9.40672e-09	-0.345984	0.0574571	0.000146505	1.56326e-13	8.83485e-10	High_grade_cartilage
ENSG00000150667	chr15_39758161_T_C_rs16969802	-24681	-24680	0.240741	86	104	9.40672e-09	-0.345984	0.0574571	0.000146505	1.56326e-13	8.83485e-10	High_grade_cartilage
ENSG00000150667	chr15_39759037_G_T_rs72727084	-23805	-23804	0.0949074	37	41	0.000126347	-0.338892	0.0864916	0.000146505	1.56326e-13	8.83485e-10	High_grade_cartilage
ENSG00000150667	chr15_39761092_G_A_rs80057090	-21750	-21749	0.0949074	37	41	0.000126347	-0.338892	0.0864916	0.000146505	1.56326e-13	8.83485e-10	High_grade_cartilage
ENSG00000150667	chr15_39763287_T_C_rs16969808	-19555	-19554	0.0949074	37	41	0.000126347	-0.338892	0.0864916	0.000146505	1.56326e-13	8.83485e-10	High_grade_cartilage
ENSG00000150667	chr15_39764692_G_A_rs16969811	-18150	-18149	0.0949074	37	41	0.000126347	-0.338892	0.0864916	0.000146505	1.56326e-13	8.83485e-10	High_grade_cartilage
ENSG00000150667	chr15_39764770_T_C_rs4924388	-18072	-18071	0.113426	44	49	8.30357e-06	-0.365577	0.0796641	0.000146505	1.56326e-13	8.83485e-10	High_grade_cartilage
ENSG00000150667	chr15_39766979_G_C_rs28538495	-15863	-15862	0.113426	44	49	8.30357e-06	-0.365577	0.0796641	0.000146505	1.56326e-13	8.83485e-10	High_grade_cartilage
ENSG00000150667	chr15_39767334_G_A_rs12440567	-15508	-15507	0.113426	44	49	8.30357e-06	-0.365577	0.0796641	0.000146505	1.56326e-13	8.83485e-10	High_grade_cartilage
ENSG00000150667	chr15_39768520_C_A_rs2171312	-14322	-14321	0.113426	44	49	8.30357e-06	-0.365577	0.0796641	0.000146505	1.56326e-13	8.83485e-10	High_grade_cartilage
ENSG00000150667	chr15_39769062_G_C_rs28884199	-13780	-13779	0.113426	44	49	8.30357e-06	-0.365577	0.0796641	0.000146505	1.56326e-13	8.83485e-10	High_grade_cartilage
ENSG00000150667	chr15_39769434_T_C_rs28861150	-13408	-13407	0.0949074	37	41	0.000126347	-0.338892	0.0864916	0.000146505	1.56326e-13	8.83485e-10	High_grade_cartilage
ENSG00000150667	chr15_39769457_G_A_rs28896916	-13385	-13384	0.113426	44	49	8.30357e-06	-0.365577	0.0796641	0.000146505	1.56326e-13	8.83485e-10	High_grade_cartilage
ENSG00000150667	chr15_39775737_T_C_rs72727092	-7105	-7104	0.0949074	37	41	0.000126347	-0.338892	0.0864916	0.000146505	1.56326e-13	8.83485e-10	High_grade_cartilage
ENSG00000150667	chr15_39775914_C_G_rs41424848	-6928	-6927	0.0949074	37	41	0.000126347	-0.338892	0.0864916	0.000146505	1.56326e-13	8.83485e-10	High_grade_cartilage
ENSG00000150667	chr15_39777051_C_CA_rs139505556	-5791	-5790	0.0949074	37	41	0.000126347	-0.338892	0.0864916	0.000146505	1.56326e-13	8.83485e-10	High_grade_cartilage
ENSG00000150667	chr15_39777972_C_T_rs16969823	-4870	-4869	0.0949074	37	41	0.000126347	-0.338892	0.0864916	0.000146505	1.56326e-13	8.83485e-10	High_grade_cartilage
ENSG00000150667	chr15_39779758_T_C_rs4924392	-3084	-3083	0.113426	44	49	8.30357e-06	-0.365577	0.0796641	0.000146505	1.56326e-13	8.83485e-10	High_grade_cartilage
ENSG00000150667	chr15_39780628_T_C_rs8026892	-2214	-2213	0.138889	53	60	7.88354e-05	-0.296791	0.073459	0.000146505	1.56326e-13	8.83485e-10	High_grade_cartilage
ENSG00000150667	chr15_39783158_C_G_rs72727102	316	317	0.101852	41	44	4.56168e-05	-0.359536	0.0860457	0.000146505	1.56326e-13	8.83485e-10	High_grade_cartilage
ENSG00000150667	chr15_39787962_A_G_rs10520152	5120	5121	0.104167	41	45	4.41986e-05	-0.350665	0.0837648	0.000146505	1.56326e-13	8.83485e-10	High_grade_cartilage
ENSG00000150667	chr15_39835208_T_C_rs11854663	52366	52367	0.199074	75	86	1.07801e-06	-0.332443	0.0658451	0.000146505	1.56326e-13	8.83485e-10	High_grade_cartilage
ENSG00000150667	chr15_39837716_C_T_rs62002486	54874	54875	0.196759	74	85	2.41399e-06	-0.322758	0.0662623	0.000146505	1.56326e-13	8.83485e-10	High_grade_cartilage
ENSG00000150667	chr15_39841152_T_G_rs4924394	58310	58311	0.196759	74	85	2.41399e-06	-0.322758	0.0662623	0.000146505	1.56326e-13	8.83485e-10	High_grade_cartilage
ENSG00000150667	chr15_39844536_T_A_rs7181712	61694	61695	0.196759	74	85	2.41399e-06	-0.322758	0.0662623	0.000146505	1.56326e-13	8.83485e-10	High_grade_cartilage
ENSG00000150667	chr15_39844727_C_T_rs11855441	61885	61886	0.19213	72	83	1.16074e-06	-0.33348	0.0662622	0.000146505	1.56326e-13	8.83485e-10	High_grade_cartilage
ENSG00000150667	chr15_39846816_T_C_rs4923843	63974	63975	0.196759	74	85	2.41399e-06	-0.322758	0.0662623	0.000146505	1.56326e-13	8.83485e-10	High_grade_cartilage
ENSG00000150667	chr15_39846986_TACA_T_rs79543522;rs77391000	64144	64145	0.19213	72	83	1.16074e-06	-0.33348	0.0662622	0.000146505	1.56326e-13	8.83485e-10	High_grade_cartilage
ENSG00000150667	chr15_39850960_T_C_rs62002492	68118	68119	0.215278	80	93	1.12632e-05	-0.288866	0.0639437	0.000146505	1.56326e-13	8.83485e-10	High_grade_cartilage
ENSG00000150667	chr15_39851444_A_T_rs78092957	68602	68603	0.215278	80	93	1.12632e-05	-0.288866	0.0639437	0.000146505	1.56326e-13	8.83485e-10	High_grade_cartilage
ENSG00000150667	chr15_39854311_A_G_rs11070235	71469	71470	0.215278	80	93	1.12632e-05	-0.288866	0.0639437	0.000146505	1.56326e-13	8.83485e-10	High_grade_cartilage
ENSG00000150667	chr15_39854926_C_T_rs62002493	72084	72085	0.215278	80	93	1.12632e-05	-0.288866	0.0639437	0.000146505	1.56326e-13	8.83485e-10	High_grade_cartilage
ENSG00000150667	chr15_39856714_C_T_rs1436274	73872	73873	0.215278	80	93	1.12632e-05	-0.288866	0.0639437	0.000146505	1.56326e-13	8.83485e-10	High_grade_cartilage
ENSG00000150667	chr15_39858100_G_C_rs169328	75258	75259	0.784722	79	93	4.34418e-05	0.265589	0.0633773	0.000146505	1.56326e-13	8.83485e-10	High_grade_cartilage
ENSG00000150667	chr15_39873298_C_T_rs7173524	90456	90457	0.168981	67	73	3.43532e-05	-0.299018	0.0703777	0.000146505	1.56326e-13	8.83485e-10	High_grade_cartilage
ENSG00000150667	chr15_39874998_C_T_rs1836848	92156	92157	0.168981	67	73	3.43532e-05	-0.299018	0.0703777	0.000146505	1.56326e-13	8.83485e-10	High_grade_cartilage
ENSG00000150667	chr15_39875843_G_C_rs7165106	93001	93002	0.168981	67	73	3.43532e-05	-0.299018	0.0703777	0.000146505	1.56326e-13	8.83485e-10	High_grade_cartilage
ENSG00000150667	chr15_39876790_C_G_rs76720051	93948	93949	0.168981	67	73	3.43532e-05	-0.299018	0.0703777	0.000146505	1.56326e-13	8.83485e-10	High_grade_cartilage
ENSG00000150667	chr15_39877658_G_T_rs692938	94816	94817	0.814815	73	80	2.70245e-05	0.292971	0.0680124	0.000146505	1.56326e-13	8.83485e-10	High_grade_cartilage
ENSG00000174171	chr15_41646768_GTTAA_G_rs148841816;rs374749763	-246026	-246025	0.0740741	32	32	8.81831e-07	0.682169	0.133955	0.000247375	3.03185e-07	0.000331866	High_grade_cartilage
ENSG00000174171	chr15_41662530_G_A_rs11856550	-230264	-230263	0.0648148	28	28	4.41027e-07	0.731006	0.139471	0.000247375	3.03185e-07	0.000331866	High_grade_cartilage
ENSG00000174171	chr15_41675191_T_C_rs78831183	-217603	-217602	0.0671296	29	29	9.80784e-07	0.705199	0.139108	0.000247375	3.03185e-07	0.000331866	High_grade_cartilage
ENSG00000174171	chr15_41684178_CTG_C_rs34300394;rs796177028	-208616	-208615	0.0717593	31	31	1.13325e-06	0.685132	0.135994	0.000247375	3.03185e-07	0.000331866	High_grade_cartilage
ENSG00000174171	chr15_41686795_A_G_rs75116764	-205999	-205998	0.0717593	31	31	1.13325e-06	0.685132	0.135994	0.000247375	3.03185e-07	0.000331866	High_grade_cartilage
ENSG00000174171	chr15_41734802_T_G_rs8038148	-157992	-157991	0.0717593	31	31	1.13325e-06	0.685132	0.135994	0.000247375	3.03185e-07	0.000331866	High_grade_cartilage
ENSG00000174171	chr15_41751383_T_G_rs79294018	-141411	-141410	0.0671296	29	29	9.80784e-07	0.705199	0.139108	0.000247375	3.03185e-07	0.000331866	High_grade_cartilage
ENSG00000174171	chr15_41804464_G_C_rs78700348	-88330	-88329	0.0717593	31	31	1.13325e-06	0.685132	0.135994	0.000247375	3.03185e-07	0.000331866	High_grade_cartilage
ENSG00000174171	chr15_41806196_G_T_rs79547303	-86598	-86597	0.0717593	31	31	1.13325e-06	0.685132	0.135994	0.000247375	3.03185e-07	0.000331866	High_grade_cartilage
ENSG00000174171	chr15_41825585_G_C_rs3743028	-67209	-67208	0.0856482	37	37	1.46912e-05	0.574975	0.129076	0.000247375	3.03185e-07	0.000331866	High_grade_cartilage
ENSG00000174171	chr15_41836355_C_T_rs80228953	-56439	-56438	0.0694445	30	30	3.56302e-06	0.653667	0.136655	0.000247375	3.03185e-07	0.000331866	High_grade_cartilage
ENSG00000174171	chr15_41843007_C_T_rs141481736	-49787	-49786	0.0694445	30	30	3.56302e-06	0.653667	0.136655	0.000247375	3.03185e-07	0.000331866	High_grade_cartilage
ENSG00000174171	chr15_41849305_T_C_rs60204464	-43489	-43488	0.0833333	36	36	0.000165539	0.506743	0.131723	0.000247375	3.03185e-07	0.000331866	High_grade_cartilage
ENSG00000174171	chr15_41860292_C_T_rs8031483	-32502	-32501	0.0717593	31	31	1.57191e-05	0.609907	0.137416	0.000247375	3.03185e-07	0.000331866	High_grade_cartilage
ENSG00000174171	chr15_41868745_G_A_rs4923918	-24049	-24048	0.0717593	31	31	6.23577e-07	0.691331	0.13379	0.000247375	3.03185e-07	0.000331866	High_grade_cartilage
ENSG00000174171	chr15_41874135_C_A_rs58090119	-18659	-18658	0.0717593	31	31	6.23577e-07	0.691331	0.13379	0.000247375	3.03185e-07	0.000331866	High_grade_cartilage
ENSG00000174171	chr15_41875758_C_A_rs16972210	-17036	-17035	0.0717593	31	31	6.23577e-07	0.691331	0.13379	0.000247375	3.03185e-07	0.000331866	High_grade_cartilage
ENSG00000174171	chr15_41876931_G_A_rs55757140	-15863	-15862	0.0717593	31	31	6.23577e-07	0.691331	0.13379	0.000247375	3.03185e-07	0.000331866	High_grade_cartilage
ENSG00000174171	chr15_41878380_G_A_rs747779	-14414	-14413	0.0717593	31	31	6.23577e-07	0.691331	0.13379	0.000247375	3.03185e-07	0.000331866	High_grade_cartilage
ENSG00000174171	chr15_41878643_T_C_rs1197680	-14151	-14150	0.0740741	32	32	5.38288e-07	0.684298	0.131627	0.000247375	3.03185e-07	0.000331866	High_grade_cartilage
ENSG00000174171	chr15_41879039_C_T_rs1197681	-13755	-13754	0.0740741	32	32	5.38288e-07	0.684298	0.131627	0.000247375	3.03185e-07	0.000331866	High_grade_cartilage
ENSG00000174171	chr15_41879285_G_A_rs1197682	-13509	-13508	0.0740741	32	32	5.38288e-07	0.684298	0.131627	0.000247375	3.03185e-07	0.000331866	High_grade_cartilage
ENSG00000174171	chr15_41879646_T_C_rs1197684	-13148	-13147	0.0740741	32	32	5.38288e-07	0.684298	0.131627	0.000247375	3.03185e-07	0.000331866	High_grade_cartilage
ENSG00000174171	chr15_41879968_T_C_rs1197686	-12826	-12825	0.0740741	32	32	5.38288e-07	0.684298	0.131627	0.000247375	3.03185e-07	0.000331866	High_grade_cartilage
ENSG00000174171	chr15_41881502_G_C_rs890496	-11292	-11291	0.0740741	32	32	5.38288e-07	0.684298	0.131627	0.000247375	3.03185e-07	0.000331866	High_grade_cartilage
ENSG00000174171	chr15_41884041_G_A_rs1197693	-8753	-8752	0.0740741	32	32	5.38288e-07	0.684298	0.131627	0.000247375	3.03185e-07	0.000331866	High_grade_cartilage
ENSG00000174171	chr15_41884887_G_A_rs77996527	-7907	-7906	0.0763889	33	33	9.8706e-07	0.6594	0.130109	0.000247375	3.03185e-07	0.000331866	High_grade_cartilage
ENSG00000174171	chr15_41885266_C_T_rs2008558	-7528	-7527	0.0740741	32	32	5.38288e-07	0.684298	0.131627	0.000247375	3.03185e-07	0.000331866	High_grade_cartilage
ENSG00000174171	chr15_41885924_T_C_rs2280016	-6870	-6869	0.0740741	32	32	5.38288e-07	0.684298	0.131627	0.000247375	3.03185e-07	0.000331866	High_grade_cartilage
ENSG00000174171	chr15_41894153_G_C_rs12441807	1359	1360	0.206019	81	89	8.19858e-05	0.335949	0.0833581	0.000247375	3.03185e-07	0.000331866	High_grade_cartilage
ENSG00000174171	chr15_41896672_G_T_rs4924583	3878	3879	0.101852	43	44	1.94223e-06	0.56558	0.114971	0.000247375	3.03185e-07	0.000331866	High_grade_cartilage
ENSG00000174171	chr15_41919824_AGGAG_A_rs148787381;rs201067676	27030	27031	0.0648148	28	28	3.03186e-07	0.73712	0.138543	0.000247375	3.03185e-07	0.000331866	High_grade_cartilage
ENSG00000174171	chr15_41927975_G_A_rs72625199	35181	35182	0.101852	43	44	2.52393e-05	0.50088	0.11583	0.000247375	3.03185e-07	0.000331866	High_grade_cartilage
ENSG00000174171	chr15_41928059_C_T_rs10518742	35265	35266	0.101852	43	44	2.52393e-05	0.50088	0.11583	0.000247375	3.03185e-07	0.000331866	High_grade_cartilage
ENSG00000174171	chr15_41929104_G_A_rs17687331	36310	36311	0.101852	43	44	2.52393e-05	0.50088	0.11583	0.000247375	3.03185e-07	0.000331866	High_grade_cartilage
ENSG00000261652	chr15_54417572_T_C_rs77490584	-990924	-990923	0.0509259	21	22	2.82063e-05	0.520159	0.121047	0.000178113	2.71774e-11	1.70515e-07	High_grade_cartilage
ENSG00000261652	chr15_54585753_G_A_rs140616468	-822743	-822742	0.0555556	23	24	2.91206e-06	0.569293	0.117894	0.000178113	2.71774e-11	1.70515e-07	High_grade_cartilage
ENSG00000261652	chr15_54586339_T_C_rs28497275	-822157	-822156	0.0578704	24	25	3.11259e-06	0.560601	0.116456	0.000178113	2.71774e-11	1.70515e-07	High_grade_cartilage
ENSG00000261652	chr15_54587268_A_ATACT_rs111533839;rs372056830	-821228	-821227	0.0578704	24	25	3.11259e-06	0.560601	0.116456	0.000178113	2.71774e-11	1.70515e-07	High_grade_cartilage
ENSG00000261652	chr15_54588663_G_A_rs4013988	-819833	-819832	0.0578704	24	25	3.11259e-06	0.560601	0.116456	0.000178113	2.71774e-11	1.70515e-07	High_grade_cartilage
ENSG00000261652	chr15_54589623_A_G_rs150721530	-818873	-818872	0.0578704	24	25	3.11259e-06	0.560601	0.116456	0.000178113	2.71774e-11	1.70515e-07	High_grade_cartilage
ENSG00000261652	chr15_54591304_AGAAT_A_rs145070099	-817192	-817191	0.0555556	23	24	2.91206e-06	0.569293	0.117894	0.000178113	2.71774e-11	1.70515e-07	High_grade_cartilage
ENSG00000261652	chr15_54592043_T_C_rs149801889	-816453	-816452	0.0578704	24	25	3.11259e-06	0.560601	0.116456	0.000178113	2.71774e-11	1.70515e-07	High_grade_cartilage
ENSG00000261652	chr15_54593276_C_T_rs117768607	-815220	-815219	0.0555556	23	24	2.91206e-06	0.569293	0.117894	0.000178113	2.71774e-11	1.70515e-07	High_grade_cartilage
ENSG00000261652	chr15_54593963_C_T_rs117353151	-814533	-814532	0.0555556	23	24	2.91206e-06	0.569293	0.117894	0.000178113	2.71774e-11	1.70515e-07	High_grade_cartilage
ENSG00000261652	chr15_54594410_TC_T_rs112550698	-814086	-814085	0.0555556	23	24	2.91206e-06	0.569293	0.117894	0.000178113	2.71774e-11	1.70515e-07	High_grade_cartilage
ENSG00000261652	chr15_54594495_C_G_rs150864513	-814001	-814000	0.0555556	23	24	2.91206e-06	0.569293	0.117894	0.000178113	2.71774e-11	1.70515e-07	High_grade_cartilage
ENSG00000261652	chr15_54594888_C_T_rs76786954	-813608	-813607	0.0555556	23	24	2.91206e-06	0.569293	0.117894	0.000178113	2.71774e-11	1.70515e-07	High_grade_cartilage
ENSG00000261652	chr15_54595399_C_G_rs2018231	-813097	-813096	0.0555556	23	24	2.91206e-06	0.569293	0.117894	0.000178113	2.71774e-11	1.70515e-07	High_grade_cartilage
ENSG00000261652	chr15_54596367_TTTG_T_rs145041806	-812129	-812128	0.0555556	23	24	2.91206e-06	0.569293	0.117894	0.000178113	2.71774e-11	1.70515e-07	High_grade_cartilage
ENSG00000261652	chr15_54601407_A_G_rs78454628	-807089	-807088	0.0555556	23	24	4.86901e-06	0.549341	0.116577	0.000178113	2.71774e-11	1.70515e-07	High_grade_cartilage
ENSG00000261652	chr15_54602723_C_G_rs143369591	-805773	-805772	0.0555556	23	24	4.86901e-06	0.549341	0.116577	0.000178113	2.71774e-11	1.70515e-07	High_grade_cartilage
ENSG00000261652	chr15_54603256_T_C_rs76644455	-805240	-805239	0.0555556	23	24	4.86901e-06	0.549341	0.116577	0.000178113	2.71774e-11	1.70515e-07	High_grade_cartilage
ENSG00000261652	chr15_54605095_C_G_rs77069655	-803401	-803400	0.0555556	23	24	4.86901e-06	0.549341	0.116577	0.000178113	2.71774e-11	1.70515e-07	High_grade_cartilage
ENSG00000261652	chr15_54605441_A_C_rs28700587	-803055	-803054	0.0555556	23	24	4.86901e-06	0.549341	0.116577	0.000178113	2.71774e-11	1.70515e-07	High_grade_cartilage
ENSG00000261652	chr15_54605443_A_C_rs28368978	-803053	-803052	0.0555556	23	24	4.86901e-06	0.549341	0.116577	0.000178113	2.71774e-11	1.70515e-07	High_grade_cartilage
ENSG00000261652	chr15_54605739_G_A_rs28459534	-802757	-802756	0.0555556	23	24	4.86901e-06	0.549341	0.116577	0.000178113	2.71774e-11	1.70515e-07	High_grade_cartilage
ENSG00000261652	chr15_54610049_C_T_rs145591142	-798447	-798446	0.0532407	22	23	4.43731e-06	0.559345	0.118168	0.000178113	2.71774e-11	1.70515e-07	High_grade_cartilage
ENSG00000261652	chr15_54611390_TA_T_rs34768672	-797106	-797105	0.0532407	22	23	4.43731e-06	0.559345	0.118168	0.000178113	2.71774e-11	1.70515e-07	High_grade_cartilage
ENSG00000261652	chr15_54611974_G_A_rs11633594	-796522	-796521	0.0532407	22	23	4.43731e-06	0.559345	0.118168	0.000178113	2.71774e-11	1.70515e-07	High_grade_cartilage
ENSG00000261652	chr15_54612651_G_A_rs75780302	-795845	-795844	0.0532407	22	23	4.43731e-06	0.559345	0.118168	0.000178113	2.71774e-11	1.70515e-07	High_grade_cartilage
ENSG00000261652	chr15_54613810_G_C_rs145155390	-794686	-794685	0.0555556	23	24	4.86901e-06	0.549341	0.116577	0.000178113	2.71774e-11	1.70515e-07	High_grade_cartilage
ENSG00000261652	chr15_54615221_T_C_rs75067555	-793275	-793274	0.0555556	23	24	4.86901e-06	0.549341	0.116577	0.000178113	2.71774e-11	1.70515e-07	High_grade_cartilage
ENSG00000261652	chr15_54616703_A_G_rs138366841	-791793	-791792	0.0555556	23	24	4.86901e-06	0.549341	0.116577	0.000178113	2.71774e-11	1.70515e-07	High_grade_cartilage
ENSG00000261652	chr15_54618461_T_C_rs141372626	-790035	-790034	0.0555556	23	24	4.86901e-06	0.549341	0.116577	0.000178113	2.71774e-11	1.70515e-07	High_grade_cartilage
ENSG00000261652	chr15_54619356_G_A_rs57406873	-789140	-789139	0.0555556	23	24	4.86901e-06	0.549341	0.116577	0.000178113	2.71774e-11	1.70515e-07	High_grade_cartilage
ENSG00000261652	chr15_54619778_T_C_rs148203542	-788718	-788717	0.0555556	23	24	4.86901e-06	0.549341	0.116577	0.000178113	2.71774e-11	1.70515e-07	High_grade_cartilage
ENSG00000261652	chr15_54619885_T_C_rs141140434	-788611	-788610	0.0555556	23	24	4.86901e-06	0.549341	0.116577	0.000178113	2.71774e-11	1.70515e-07	High_grade_cartilage
ENSG00000261652	chr15_54620002_CTAACCCACAATTG_C_rs200314575	-788494	-788493	0.0555556	23	24	4.86901e-06	0.549341	0.116577	0.000178113	2.71774e-11	1.70515e-07	High_grade_cartilage
ENSG00000261652	chr15_54620459_G_T_rs150704975	-788037	-788036	0.0555556	23	24	4.86901e-06	0.549341	0.116577	0.000178113	2.71774e-11	1.70515e-07	High_grade_cartilage
ENSG00000261652	chr15_54620482_C_G_rs8029339	-788014	-788013	0.0555556	23	24	4.86901e-06	0.549341	0.116577	0.000178113	2.71774e-11	1.70515e-07	High_grade_cartilage
ENSG00000261652	chr15_54621873_T_A_rs142266532	-786623	-786622	0.0555556	23	24	4.86901e-06	0.549341	0.116577	0.000178113	2.71774e-11	1.70515e-07	High_grade_cartilage
ENSG00000261652	chr15_54622224_T_C_rs11638551	-786272	-786271	0.0555556	23	24	4.86901e-06	0.549341	0.116577	0.000178113	2.71774e-11	1.70515e-07	High_grade_cartilage
ENSG00000261652	chr15_54623236_T_C_rs79005089	-785260	-785259	0.0555556	23	24	4.86901e-06	0.549341	0.116577	0.000178113	2.71774e-11	1.70515e-07	High_grade_cartilage
ENSG00000261652	chr15_54624083_C_G_rs74014271	-784413	-784412	0.0532407	22	23	4.43731e-06	0.559345	0.118168	0.000178113	2.71774e-11	1.70515e-07	High_grade_cartilage
ENSG00000261652	chr15_54626068_C_T_rs76553701	-782428	-782427	0.0555556	23	24	4.86901e-06	0.549341	0.116577	0.000178113	2.71774e-11	1.70515e-07	High_grade_cartilage
ENSG00000261652	chr15_54627707_A_AACTT_rs139956568	-780789	-780788	0.0555556	23	24	4.86901e-06	0.549341	0.116577	0.000178113	2.71774e-11	1.70515e-07	High_grade_cartilage
ENSG00000261652	chr15_54627801_G_A_rs7169130	-780695	-780694	0.0555556	23	24	4.86901e-06	0.549341	0.116577	0.000178113	2.71774e-11	1.70515e-07	High_grade_cartilage
ENSG00000261652	chr15_54628402_T_C_rs28548973	-780094	-780093	0.0532407	22	23	4.43731e-06	0.559345	0.118168	0.000178113	2.71774e-11	1.70515e-07	High_grade_cartilage
ENSG00000261652	chr15_54628436_T_TGAC_rs200989235	-780060	-780059	0.0532407	22	23	4.43731e-06	0.559345	0.118168	0.000178113	2.71774e-11	1.70515e-07	High_grade_cartilage
ENSG00000261652	chr15_54628610_T_G_rs28445947	-779886	-779885	0.0532407	22	23	4.43731e-06	0.559345	0.118168	0.000178113	2.71774e-11	1.70515e-07	High_grade_cartilage
ENSG00000261652	chr15_54629151_T_C_rs2947002	-779345	-779344	0.0532407	22	23	4.43731e-06	0.559345	0.118168	0.000178113	2.71774e-11	1.70515e-07	High_grade_cartilage
ENSG00000261652	chr15_54629204_ATGTT_A_rs371560053	-779292	-779291	0.0532407	22	23	4.43731e-06	0.559345	0.118168	0.000178113	2.71774e-11	1.70515e-07	High_grade_cartilage
ENSG00000261652	chr15_54629215_C_CACTT_rs148923796	-779281	-779280	0.0532407	22	23	4.43731e-06	0.559345	0.118168	0.000178113	2.71774e-11	1.70515e-07	High_grade_cartilage
ENSG00000261652	chr15_54629407_T_C_rs2460607	-779089	-779088	0.0532407	22	23	4.43731e-06	0.559345	0.118168	0.000178113	2.71774e-11	1.70515e-07	High_grade_cartilage
ENSG00000261652	chr15_54629481_G_T_rs149733325	-779015	-779014	0.0532407	22	23	4.43731e-06	0.559345	0.118168	0.000178113	2.71774e-11	1.70515e-07	High_grade_cartilage
ENSG00000261652	chr15_54630819_A_ATGT_rs148062746	-777677	-777676	0.0532407	22	23	4.43731e-06	0.559345	0.118168	0.000178113	2.71774e-11	1.70515e-07	High_grade_cartilage
ENSG00000261652	chr15_54632149_A_G_rs7183323	-776347	-776346	0.0555556	23	24	4.86901e-06	0.549341	0.116577	0.000178113	2.71774e-11	1.70515e-07	High_grade_cartilage
ENSG00000261652	chr15_54634376_G_A_rs139867332	-774120	-774119	0.0555556	23	24	4.86901e-06	0.549341	0.116577	0.000178113	2.71774e-11	1.70515e-07	High_grade_cartilage
ENSG00000261652	chr15_54636762_A_G_rs74913085	-771734	-771733	0.0555556	23	24	4.86901e-06	0.549341	0.116577	0.000178113	2.71774e-11	1.70515e-07	High_grade_cartilage
ENSG00000261652	chr15_54637557_G_T_rs77944201	-770939	-770938	0.0717593	29	31	1.19394e-05	0.471603	0.104713	0.000178113	2.71774e-11	1.70515e-07	High_grade_cartilage
ENSG00000261652	chr15_54639172_T_C_rs7173347	-769324	-769323	0.0578704	24	25	3.11259e-06	0.560601	0.116456	0.000178113	2.71774e-11	1.70515e-07	High_grade_cartilage
ENSG00000261652	chr15_54640492_G_A_rs34513722	-768004	-768003	0.0578704	24	25	3.11259e-06	0.560601	0.116456	0.000178113	2.71774e-11	1.70515e-07	High_grade_cartilage
ENSG00000261652	chr15_54640556_G_A_rs75886720	-767940	-767939	0.0578704	24	25	3.11259e-06	0.560601	0.116456	0.000178113	2.71774e-11	1.70515e-07	High_grade_cartilage
ENSG00000261652	chr15_54642328_T_C_rs80101444	-766168	-766167	0.0578704	24	25	3.11259e-06	0.560601	0.116456	0.000178113	2.71774e-11	1.70515e-07	High_grade_cartilage
ENSG00000261652	chr15_54645417_G_A_rs117867311	-763079	-763078	0.0578704	24	25	3.11259e-06	0.560601	0.116456	0.000178113	2.71774e-11	1.70515e-07	High_grade_cartilage
ENSG00000261652	chr15_54648542_A_G_rs117842440	-759954	-759953	0.0578704	24	25	3.11259e-06	0.560601	0.116456	0.000178113	2.71774e-11	1.70515e-07	High_grade_cartilage
ENSG00000261652	chr15_54653017_A_G_rs140111916	-755479	-755478	0.0578704	24	25	3.11259e-06	0.560601	0.116456	0.000178113	2.71774e-11	1.70515e-07	High_grade_cartilage
ENSG00000261652	chr15_54654894_G_T_rs151023667	-753602	-753601	0.0578704	24	25	3.11259e-06	0.560601	0.116456	0.000178113	2.71774e-11	1.70515e-07	High_grade_cartilage
ENSG00000261652	chr15_54655439_G_C_rs11638602	-753057	-753056	0.0578704	24	25	3.11259e-06	0.560601	0.116456	0.000178113	2.71774e-11	1.70515e-07	High_grade_cartilage
ENSG00000261652	chr15_54655539_G_T_rs11638650	-752957	-752956	0.0578704	24	25	3.11259e-06	0.560601	0.116456	0.000178113	2.71774e-11	1.70515e-07	High_grade_cartilage
ENSG00000261652	chr15_54655952_T_C_rs11634121	-752544	-752543	0.0578704	24	25	3.11259e-06	0.560601	0.116456	0.000178113	2.71774e-11	1.70515e-07	High_grade_cartilage
ENSG00000261652	chr15_54655996_G_A_rs11638859	-752500	-752499	0.0578704	24	25	3.11259e-06	0.560601	0.116456	0.000178113	2.71774e-11	1.70515e-07	High_grade_cartilage
ENSG00000261652	chr15_54656084_A_C_rs11638785	-752412	-752411	0.0578704	24	25	3.11259e-06	0.560601	0.116456	0.000178113	2.71774e-11	1.70515e-07	High_grade_cartilage
ENSG00000261652	chr15_54656131_T_C_rs11634170	-752365	-752364	0.0578704	24	25	3.11259e-06	0.560601	0.116456	0.000178113	2.71774e-11	1.70515e-07	High_grade_cartilage
ENSG00000261652	chr15_54656236_G_C_rs11638948	-752260	-752259	0.0578704	24	25	3.11259e-06	0.560601	0.116456	0.000178113	2.71774e-11	1.70515e-07	High_grade_cartilage
ENSG00000261652	chr15_54656408_T_C_rs28657457	-752088	-752087	0.0578704	24	25	3.11259e-06	0.560601	0.116456	0.000178113	2.71774e-11	1.70515e-07	High_grade_cartilage
ENSG00000261652	chr15_54656410_C_T_rs149048760	-752086	-752085	0.0578704	24	25	3.11259e-06	0.560601	0.116456	0.000178113	2.71774e-11	1.70515e-07	High_grade_cartilage
ENSG00000261652	chr15_54656430_G_GT_rs201330465	-752066	-752065	0.0578704	24	25	3.11259e-06	0.560601	0.116456	0.000178113	2.71774e-11	1.70515e-07	High_grade_cartilage
ENSG00000261652	chr15_54656617_G_A_rs115273287	-751879	-751878	0.0578704	24	25	3.11259e-06	0.560601	0.116456	0.000178113	2.71774e-11	1.70515e-07	High_grade_cartilage
ENSG00000261652	chr15_54656634_T_C_rs115806873	-751862	-751861	0.0578704	24	25	3.11259e-06	0.560601	0.116456	0.000178113	2.71774e-11	1.70515e-07	High_grade_cartilage
ENSG00000261652	chr15_54656663_A_G_rs142017330	-751833	-751832	0.0578704	24	25	3.11259e-06	0.560601	0.116456	0.000178113	2.71774e-11	1.70515e-07	High_grade_cartilage
ENSG00000261652	chr15_54657014_AT_A_rs72236444	-751482	-751481	0.0578704	24	25	3.11259e-06	0.560601	0.116456	0.000178113	2.71774e-11	1.70515e-07	High_grade_cartilage
ENSG00000261652	chr15_54657025_C_T_rs145155755	-751471	-751470	0.0578704	24	25	3.11259e-06	0.560601	0.116456	0.000178113	2.71774e-11	1.70515e-07	High_grade_cartilage
ENSG00000261652	chr15_54657060_T_A_rs114673256	-751436	-751435	0.0578704	24	25	3.11259e-06	0.560601	0.116456	0.000178113	2.71774e-11	1.70515e-07	High_grade_cartilage
ENSG00000261652	chr15_54657102_A_C_rs578074532	-751394	-751393	0.0578704	24	25	3.11259e-06	0.560601	0.116456	0.000178113	2.71774e-11	1.70515e-07	High_grade_cartilage
ENSG00000261652	chr15_54657103_C_T_rs540833210	-751393	-751392	0.0578704	24	25	3.11259e-06	0.560601	0.116456	0.000178113	2.71774e-11	1.70515e-07	High_grade_cartilage
ENSG00000261652	chr15_54657111_A_C_rs138979029	-751385	-751384	0.0578704	24	25	3.11259e-06	0.560601	0.116456	0.000178113	2.71774e-11	1.70515e-07	High_grade_cartilage
ENSG00000261652	chr15_54657251_T_C_rs116018529	-751245	-751244	0.0578704	24	25	3.11259e-06	0.560601	0.116456	0.000178113	2.71774e-11	1.70515e-07	High_grade_cartilage
ENSG00000261652	chr15_54657303_A_T_rs17237801	-751193	-751192	0.0578704	24	25	3.11259e-06	0.560601	0.116456	0.000178113	2.71774e-11	1.70515e-07	High_grade_cartilage
ENSG00000261652	chr15_54657400_G_A_rs74435936	-751096	-751095	0.0578704	24	25	3.11259e-06	0.560601	0.116456	0.000178113	2.71774e-11	1.70515e-07	High_grade_cartilage
ENSG00000261652	chr15_54657442_T_C_rs576134843	-751054	-751053	0.0578704	24	25	3.11259e-06	0.560601	0.116456	0.000178113	2.71774e-11	1.70515e-07	High_grade_cartilage
ENSG00000261652	chr15_54657565_CT_C_rs200908336	-750931	-750930	0.0578704	24	25	3.11259e-06	0.560601	0.116456	0.000178113	2.71774e-11	1.70515e-07	High_grade_cartilage
ENSG00000261652	chr15_54658172_T_C_rs17237808	-750324	-750323	0.0578704	24	25	3.11259e-06	0.560601	0.116456	0.000178113	2.71774e-11	1.70515e-07	High_grade_cartilage
ENSG00000261652	chr15_54662349_TTA_T_.	-746147	-746146	0.0717593	30	31	0.000121351	0.432775	0.110156	0.000178113	2.71774e-11	1.70515e-07	High_grade_cartilage
ENSG00000261652	chr15_55002541_T_C_rs9672492	-405955	-405954	0.0578704	24	25	6.20913e-05	0.468425	0.114223	0.000178113	2.71774e-11	1.70515e-07	High_grade_cartilage
ENSG00000261652	chr15_55003971_G_A_rs76415709	-404525	-404524	0.0578704	24	25	6.20913e-05	0.468425	0.114223	0.000178113	2.71774e-11	1.70515e-07	High_grade_cartilage
ENSG00000261652	chr15_55004582_A_AC_rs146261144	-403914	-403913	0.0578704	24	25	6.20913e-05	0.468425	0.114223	0.000178113	2.71774e-11	1.70515e-07	High_grade_cartilage
ENSG00000261652	chr15_55004584_A_G_rs200209151	-403912	-403911	0.0578704	24	25	6.20913e-05	0.468425	0.114223	0.000178113	2.71774e-11	1.70515e-07	High_grade_cartilage
ENSG00000261652	chr15_55005670_T_C_rs74556752	-402826	-402825	0.0578704	24	25	6.20913e-05	0.468425	0.114223	0.000178113	2.71774e-11	1.70515e-07	High_grade_cartilage
ENSG00000261652	chr15_55008028_T_C_rs79801324	-400468	-400467	0.0555556	23	24	3.41634e-05	0.488214	0.114871	0.000178113	2.71774e-11	1.70515e-07	High_grade_cartilage
ENSG00000261652	chr15_55010921_G_A_rs1728850	-397575	-397574	0.944445	23	24	3.41634e-05	-0.488214	0.114871	0.000178113	2.71774e-11	1.70515e-07	High_grade_cartilage
ENSG00000261652	chr15_55012933_C_A_rs60591699	-395563	-395562	0.0555556	23	24	3.41634e-05	0.488214	0.114871	0.000178113	2.71774e-11	1.70515e-07	High_grade_cartilage
ENSG00000261652	chr15_55013414_C_A_rs75904860	-395082	-395081	0.0555556	23	24	3.41634e-05	0.488214	0.114871	0.000178113	2.71774e-11	1.70515e-07	High_grade_cartilage
ENSG00000261652	chr15_55015189_C_T_rs78038973	-393307	-393306	0.0555556	23	24	3.41634e-05	0.488214	0.114871	0.000178113	2.71774e-11	1.70515e-07	High_grade_cartilage
ENSG00000261652	chr15_55122117_T_G_rs73404081	-286379	-286378	0.0763889	32	33	4.78424e-05	0.410085	0.0984238	0.000178113	2.71774e-11	1.70515e-07	High_grade_cartilage
ENSG00000261652	chr15_55127717_A_G_rs509023	-280779	-280778	0.918982	33	35	0.000100072	-0.373583	0.0938919	0.000178113	2.71774e-11	1.70515e-07	High_grade_cartilage
ENSG00000261652	chr15_55135955_G_A_rs7174791	-272541	-272540	0.921296	32	34	4.16753e-05	-0.394941	0.0940127	0.000178113	2.71774e-11	1.70515e-07	High_grade_cartilage
ENSG00000261652	chr15_55136983_C_G_rs140478278	-271513	-271512	0.0787037	32	34	4.16753e-05	0.394941	0.0940127	0.000178113	2.71774e-11	1.70515e-07	High_grade_cartilage
ENSG00000261652	chr15_55138073_G_C_rs113855050	-270423	-270422	0.0787037	32	34	4.16753e-05	0.394941	0.0940127	0.000178113	2.71774e-11	1.70515e-07	High_grade_cartilage
ENSG00000261652	chr15_55138770_G_A_rs7182193	-269726	-269725	0.921296	32	34	4.16753e-05	-0.394941	0.0940127	0.000178113	2.71774e-11	1.70515e-07	High_grade_cartilage
ENSG00000261652	chr15_55139201_C_T_rs7164917	-269295	-269294	0.921296	32	34	4.16753e-05	-0.394941	0.0940127	0.000178113	2.71774e-11	1.70515e-07	High_grade_cartilage
ENSG00000261652	chr15_55139383_C_T_rs9672400	-269113	-269112	0.921296	32	34	4.16753e-05	-0.394941	0.0940127	0.000178113	2.71774e-11	1.70515e-07	High_grade_cartilage
ENSG00000261652	chr15_55140134_C_T_rs112808229	-268362	-268361	0.0787037	32	34	4.16753e-05	0.394941	0.0940127	0.000178113	2.71774e-11	1.70515e-07	High_grade_cartilage
ENSG00000261652	chr15_55142155_T_G_rs4774747	-266341	-266340	0.921296	32	34	4.16753e-05	-0.394941	0.0940127	0.000178113	2.71774e-11	1.70515e-07	High_grade_cartilage
ENSG00000261652	chr15_55143347_A_G_rs58203833	-265149	-265148	0.0787037	32	34	4.16753e-05	0.394941	0.0940127	0.000178113	2.71774e-11	1.70515e-07	High_grade_cartilage
ENSG00000261652	chr15_55145116_G_A_rs7176287	-263380	-263379	0.921296	32	34	4.16753e-05	-0.394941	0.0940127	0.000178113	2.71774e-11	1.70515e-07	High_grade_cartilage
ENSG00000261652	chr15_55148655_A_G_rs113719344	-259841	-259840	0.921296	32	34	4.16753e-05	-0.394941	0.0940127	0.000178113	2.71774e-11	1.70515e-07	High_grade_cartilage
ENSG00000261652	chr15_55168940_A_G_rs111694827	-239556	-239555	0.0787037	32	34	4.16753e-05	0.394941	0.0940127	0.000178113	2.71774e-11	1.70515e-07	High_grade_cartilage
ENSG00000261652	chr15_55170179_T_G_rs73405893	-238317	-238316	0.0787037	32	34	4.16753e-05	0.394941	0.0940127	0.000178113	2.71774e-11	1.70515e-07	High_grade_cartilage
ENSG00000261652	chr15_55171343_C_T_rs111855700	-237153	-237152	0.0787037	32	34	4.16753e-05	0.394941	0.0940127	0.000178113	2.71774e-11	1.70515e-07	High_grade_cartilage
ENSG00000261652	chr15_55173183_G_A_rs73407805	-235313	-235312	0.0787037	32	34	4.16753e-05	0.394941	0.0940127	0.000178113	2.71774e-11	1.70515e-07	High_grade_cartilage
ENSG00000261652	chr15_55188543_C_T_rs7173803	-219953	-219952	0.0810185	33	35	3.11298e-05	0.395656	0.0925946	0.000178113	2.71774e-11	1.70515e-07	High_grade_cartilage
ENSG00000261652	chr15_55210427_AG_A_rs372952364	-198069	-198068	0.0810185	33	35	4.98772e-05	0.387112	0.0931431	0.000178113	2.71774e-11	1.70515e-07	High_grade_cartilage
ENSG00000261652	chr15_55340312_C_T_rs188832172	-68184	-68183	0.0625	26	27	0.000157677	0.43441	0.112544	0.000178113	2.71774e-11	1.70515e-07	High_grade_cartilage
ENSG00000261652	chr15_55342639_G_A_rs71476719	-65857	-65856	0.0601852	25	26	6.91821e-05	0.462257	0.113478	0.000178113	2.71774e-11	1.70515e-07	High_grade_cartilage
ENSG00000261652	chr15_55347099_C_T_rs59228226	-61397	-61396	0.0717593	29	31	9.82546e-11	0.634383	0.0923047	0.000178113	2.71774e-11	1.70515e-07	High_grade_cartilage
ENSG00000261652	chr15_55347119_T_C_rs57412310	-61377	-61376	0.0717593	29	31	9.82546e-11	0.634383	0.0923047	0.000178113	2.71774e-11	1.70515e-07	High_grade_cartilage
ENSG00000261652	chr15_55348949_A_G_rs60561373	-59547	-59546	0.0717593	29	31	9.82546e-11	0.634383	0.0923047	0.000178113	2.71774e-11	1.70515e-07	High_grade_cartilage
ENSG00000261652	chr15_55349397_T_C_rs12148255	-59099	-59098	0.0717593	29	31	9.82546e-11	0.634383	0.0923047	0.000178113	2.71774e-11	1.70515e-07	High_grade_cartilage
ENSG00000261652	chr15_55352213_C_T_rs7164895	-56283	-56282	0.0717593	29	31	9.82546e-11	0.634383	0.0923047	0.000178113	2.71774e-11	1.70515e-07	High_grade_cartilage
ENSG00000261652	chr15_55352478_A_G_rs11071182	-56018	-56017	0.891204	44	47	5.35902e-07	-0.423437	0.0814345	0.000178113	2.71774e-11	1.70515e-07	High_grade_cartilage
ENSG00000261652	chr15_55353515_A_AT_rs138916755	-54981	-54980	0.0717593	29	31	9.82546e-11	0.634383	0.0923047	0.000178113	2.71774e-11	1.70515e-07	High_grade_cartilage
ENSG00000261652	chr15_55354398_T_C_rs28653717	-54098	-54097	0.0694445	28	30	5.11701e-11	0.652478	0.093351	0.000178113	2.71774e-11	1.70515e-07	High_grade_cartilage
ENSG00000261652	chr15_55354490_C_T_rs74015572	-54006	-54005	0.0694445	28	30	5.11701e-11	0.652478	0.093351	0.000178113	2.71774e-11	1.70515e-07	High_grade_cartilage
ENSG00000261652	chr15_55355029_G_C_rs8039224	-53467	-53466	0.0717593	29	31	9.82546e-11	0.634383	0.0923047	0.000178113	2.71774e-11	1.70515e-07	High_grade_cartilage
ENSG00000261652	chr15_55355588_A_G_rs11732	-52908	-52907	0.0694445	28	30	5.11701e-11	0.652478	0.093351	0.000178113	2.71774e-11	1.70515e-07	High_grade_cartilage
ENSG00000261652	chr15_55358813_G_A_rs8031507	-49683	-49682	0.0694445	28	30	5.11701e-11	0.652478	0.093351	0.000178113	2.71774e-11	1.70515e-07	High_grade_cartilage
ENSG00000261652	chr15_55360983_A_G_rs8042642	-47513	-47512	0.0694445	28	30	5.11701e-11	0.652478	0.093351	0.000178113	2.71774e-11	1.70515e-07	High_grade_cartilage
ENSG00000261652	chr15_55361393_A_G_rs8027135	-47103	-47102	0.0694445	28	30	5.11701e-11	0.652478	0.093351	0.000178113	2.71774e-11	1.70515e-07	High_grade_cartilage
ENSG00000261652	chr15_55361704_C_CA_rs11371667	-46792	-46791	0.0902778	37	39	5.05592e-08	0.512969	0.0901675	0.000178113	2.71774e-11	1.70515e-07	High_grade_cartilage
ENSG00000261652	chr15_55362066_T_C_rs7168882	-46430	-46429	0.0694445	28	30	5.11701e-11	0.652478	0.093351	0.000178113	2.71774e-11	1.70515e-07	High_grade_cartilage
ENSG00000261652	chr15_55362859_G_A_rs55706848	-45637	-45636	0.0694445	28	30	5.11701e-11	0.652478	0.093351	0.000178113	2.71774e-11	1.70515e-07	High_grade_cartilage
ENSG00000261652	chr15_55362864_A_AC_rs59891562;rs397797724	-45632	-45631	0.0694445	28	30	5.11701e-11	0.652478	0.093351	0.000178113	2.71774e-11	1.70515e-07	High_grade_cartilage
ENSG00000261652	chr15_55363363_CA_C_rs11342479	-45133	-45132	0.0717593	28	31	9.9155e-10	0.582551	0.0903236	0.000178113	2.71774e-11	1.70515e-07	High_grade_cartilage
ENSG00000261652	chr15_55363418_A_T_rs79589996	-45078	-45077	0.0717593	28	31	9.9155e-10	0.582551	0.0903236	0.000178113	2.71774e-11	1.70515e-07	High_grade_cartilage
ENSG00000261652	chr15_55364052_C_T_rs28413009	-44444	-44443	0.0717593	28	31	9.9155e-10	0.582551	0.0903236	0.000178113	2.71774e-11	1.70515e-07	High_grade_cartilage
ENSG00000261652	chr15_55364642_A_G_rs6493780	-43854	-43853	0.0717593	28	31	9.9155e-10	0.582551	0.0903236	0.000178113	2.71774e-11	1.70515e-07	High_grade_cartilage
ENSG00000261652	chr15_55364992_T_C_rs8026454	-43504	-43503	0.0694445	28	30	5.11701e-11	0.652478	0.093351	0.000178113	2.71774e-11	1.70515e-07	High_grade_cartilage
ENSG00000261652	chr15_55366304_G_GA_rs534876006;rs148976460	-42192	-42191	0.0694445	29	30	3.86428e-10	0.647457	0.0977453	0.000178113	2.71774e-11	1.70515e-07	High_grade_cartilage
ENSG00000261652	chr15_55366617_C_T_rs73421633	-41879	-41878	0.0694445	28	30	5.11701e-11	0.652478	0.093351	0.000178113	2.71774e-11	1.70515e-07	High_grade_cartilage
ENSG00000261652	chr15_55368959_A_C_rs58743089	-39537	-39536	0.0717593	29	31	9.82546e-11	0.634383	0.0923047	0.000178113	2.71774e-11	1.70515e-07	High_grade_cartilage
ENSG00000261652	chr15_55370007_AAT_A_rs143206587;rs113368618;rs544804538	-38489	-38488	0.0694445	28	30	5.11701e-11	0.652478	0.093351	0.000178113	2.71774e-11	1.70515e-07	High_grade_cartilage
ENSG00000261652	chr15_55370857_CAG_C_rs112948264	-37639	-37638	0.0694445	28	30	5.11701e-11	0.652478	0.093351	0.000178113	2.71774e-11	1.70515e-07	High_grade_cartilage
ENSG00000261652	chr15_55372022_G_A_rs3203152	-36474	-36473	0.0694445	28	30	5.11701e-11	0.652478	0.093351	0.000178113	2.71774e-11	1.70515e-07	High_grade_cartilage
ENSG00000261652	chr15_55372891_T_C_rs8041885	-35605	-35604	0.0694445	28	30	5.11701e-11	0.652478	0.093351	0.000178113	2.71774e-11	1.70515e-07	High_grade_cartilage
ENSG00000261652	chr15_55373115_C_A_rs8041044	-35381	-35380	0.0694445	28	30	5.11701e-11	0.652478	0.093351	0.000178113	2.71774e-11	1.70515e-07	High_grade_cartilage
ENSG00000261652	chr15_55373308_C_T_rs10518810	-35188	-35187	0.0694445	28	30	5.11701e-11	0.652478	0.093351	0.000178113	2.71774e-11	1.70515e-07	High_grade_cartilage
ENSG00000261652	chr15_55374699_T_C_rs58550265	-33797	-33796	0.0694445	28	30	5.11701e-11	0.652478	0.093351	0.000178113	2.71774e-11	1.70515e-07	High_grade_cartilage
ENSG00000261652	chr15_55375371_T_G_rs7177888	-33125	-33124	0.0717593	29	31	9.82546e-11	0.634383	0.0923047	0.000178113	2.71774e-11	1.70515e-07	High_grade_cartilage
ENSG00000261652	chr15_55376446_C_G_rs16976307	-32050	-32049	0.0694445	28	30	5.11701e-11	0.652478	0.093351	0.000178113	2.71774e-11	1.70515e-07	High_grade_cartilage
ENSG00000261652	chr15_55376663_C_T_rs59562815	-31833	-31832	0.0694445	28	30	5.11701e-11	0.652478	0.093351	0.000178113	2.71774e-11	1.70515e-07	High_grade_cartilage
ENSG00000261652	chr15_55377194_T_C_rs6493781	-31302	-31301	0.0694445	28	30	5.11701e-11	0.652478	0.093351	0.000178113	2.71774e-11	1.70515e-07	High_grade_cartilage
ENSG00000261652	chr15_55377784_C_G_rs8028482	-30712	-30711	0.0694445	28	30	5.11701e-11	0.652478	0.093351	0.000178113	2.71774e-11	1.70515e-07	High_grade_cartilage
ENSG00000261652	chr15_55377941_T_C_rs16976314	-30555	-30554	0.0694445	28	30	5.11701e-11	0.652478	0.093351	0.000178113	2.71774e-11	1.70515e-07	High_grade_cartilage
ENSG00000261652	chr15_55380251_AT_A_rs59284001;rs796460318	-28245	-28244	0.0717593	29	31	2.49938e-10	0.624808	0.0932042	0.000178113	2.71774e-11	1.70515e-07	High_grade_cartilage
ENSG00000261652	chr15_55380505_C_T_rs13329586	-27991	-27990	0.0694445	28	30	5.11701e-11	0.652478	0.093351	0.000178113	2.71774e-11	1.70515e-07	High_grade_cartilage
ENSG00000261652	chr15_55380655_C_T_rs113655239	-27841	-27840	0.0694445	28	30	5.11701e-11	0.652478	0.093351	0.000178113	2.71774e-11	1.70515e-07	High_grade_cartilage
ENSG00000261652	chr15_55380850_T_TAAAAATACAAAA_rs147431965	-27646	-27645	0.0694445	28	30	5.11701e-11	0.652478	0.093351	0.000178113	2.71774e-11	1.70515e-07	High_grade_cartilage
ENSG00000261652	chr15_55381232_G_A_rs111771707	-27264	-27263	0.0694445	28	30	5.11701e-11	0.652478	0.093351	0.000178113	2.71774e-11	1.70515e-07	High_grade_cartilage
ENSG00000261652	chr15_55381307_A_G_rs113178792	-27189	-27188	0.0694445	28	30	5.11701e-11	0.652478	0.093351	0.000178113	2.71774e-11	1.70515e-07	High_grade_cartilage
ENSG00000261652	chr15_55381946_G_A_rs61069460	-26550	-26549	0.0694445	28	30	5.11701e-11	0.652478	0.093351	0.000178113	2.71774e-11	1.70515e-07	High_grade_cartilage
ENSG00000261652	chr15_55382000_C_T_rs57648583	-26496	-26495	0.0694445	28	30	5.11701e-11	0.652478	0.093351	0.000178113	2.71774e-11	1.70515e-07	High_grade_cartilage
ENSG00000261652	chr15_55382481_A_G_rs7164984	-26015	-26014	0.0694445	28	30	5.11701e-11	0.652478	0.093351	0.000178113	2.71774e-11	1.70515e-07	High_grade_cartilage
ENSG00000261652	chr15_55382573_G_A_rs112575205	-25923	-25922	0.0694445	28	30	5.11701e-11	0.652478	0.093351	0.000178113	2.71774e-11	1.70515e-07	High_grade_cartilage
ENSG00000261652	chr15_55383171_T_C_rs73421665	-25325	-25324	0.0694445	28	30	5.11701e-11	0.652478	0.093351	0.000178113	2.71774e-11	1.70515e-07	High_grade_cartilage
ENSG00000261652	chr15_55383747_C_A_rs58447274	-24749	-24748	0.0694445	28	30	5.11701e-11	0.652478	0.093351	0.000178113	2.71774e-11	1.70515e-07	High_grade_cartilage
ENSG00000261652	chr15_55383924_C_G_rs58220352	-24572	-24571	0.0694445	28	30	5.11701e-11	0.652478	0.093351	0.000178113	2.71774e-11	1.70515e-07	High_grade_cartilage
ENSG00000261652	chr15_55387610_A_T_rs111475303	-20886	-20885	0.0694445	28	30	5.11701e-11	0.652478	0.093351	0.000178113	2.71774e-11	1.70515e-07	High_grade_cartilage
ENSG00000261652	chr15_55388447_A_G_rs34482650	-20049	-20048	0.0694445	28	30	5.11701e-11	0.652478	0.093351	0.000178113	2.71774e-11	1.70515e-07	High_grade_cartilage
ENSG00000261652	chr15_55388842_A_G_rs7170157	-19654	-19653	0.0694445	28	30	5.11701e-11	0.652478	0.093351	0.000178113	2.71774e-11	1.70515e-07	High_grade_cartilage
ENSG00000261652	chr15_55389772_A_G_rs73406912	-18724	-18723	0.0694445	28	30	5.11701e-11	0.652478	0.093351	0.000178113	2.71774e-11	1.70515e-07	High_grade_cartilage
ENSG00000261652	chr15_55391153_C_T_rs28636929	-17343	-17342	0.0694445	28	30	5.11701e-11	0.652478	0.093351	0.000178113	2.71774e-11	1.70515e-07	High_grade_cartilage
ENSG00000261652	chr15_55391545_CAG_C_rs112398324;rs375846738	-16951	-16950	0.0694445	28	30	5.11701e-11	0.652478	0.093351	0.000178113	2.71774e-11	1.70515e-07	High_grade_cartilage
ENSG00000261652	chr15_55392111_A_G_rs73406921	-16385	-16384	0.0694445	28	30	5.11701e-11	0.652478	0.093351	0.000178113	2.71774e-11	1.70515e-07	High_grade_cartilage
ENSG00000261652	chr15_55392887_A_G_rs112422274	-15609	-15608	0.0694445	28	30	5.11701e-11	0.652478	0.093351	0.000178113	2.71774e-11	1.70515e-07	High_grade_cartilage
ENSG00000261652	chr15_55393448_G_T_rs77471226	-15048	-15047	0.0694445	28	30	5.11701e-11	0.652478	0.093351	0.000178113	2.71774e-11	1.70515e-07	High_grade_cartilage
ENSG00000261652	chr15_55393696_C_T_rs73406928	-14800	-14799	0.0694445	28	30	5.11701e-11	0.652478	0.093351	0.000178113	2.71774e-11	1.70515e-07	High_grade_cartilage
ENSG00000261652	chr15_55394486_T_C_rs7164158	-14010	-14009	0.0694445	28	30	5.11701e-11	0.652478	0.093351	0.000178113	2.71774e-11	1.70515e-07	High_grade_cartilage
ENSG00000261652	chr15_55394519_A_T_rs7162724	-13977	-13976	0.0694445	28	30	5.11701e-11	0.652478	0.093351	0.000178113	2.71774e-11	1.70515e-07	High_grade_cartilage
ENSG00000261652	chr15_55397163_G_A_rs111462473	-11333	-11332	0.0694445	28	30	5.11701e-11	0.652478	0.093351	0.000178113	2.71774e-11	1.70515e-07	High_grade_cartilage
ENSG00000261652	chr15_55397208_C_T_rs113154852	-11288	-11287	0.0694445	28	30	5.11701e-11	0.652478	0.093351	0.000178113	2.71774e-11	1.70515e-07	High_grade_cartilage
ENSG00000261652	chr15_55397228_A_C_rs377271731	-11268	-11267	0.0694445	28	30	5.11701e-11	0.652478	0.093351	0.000178113	2.71774e-11	1.70515e-07	High_grade_cartilage
ENSG00000261652	chr15_55397432_CAAG_C_rs58613850;rs796832402	-11064	-11063	0.0694445	28	30	5.11701e-11	0.652478	0.093351	0.000178113	2.71774e-11	1.70515e-07	High_grade_cartilage
ENSG00000261652	chr15_55398318_A_G_rs28483325	-10178	-10177	0.0694445	28	30	5.11701e-11	0.652478	0.093351	0.000178113	2.71774e-11	1.70515e-07	High_grade_cartilage
ENSG00000261652	chr15_55398634_A_T_rs112745993	-9862	-9861	0.0694445	28	30	5.11701e-11	0.652478	0.093351	0.000178113	2.71774e-11	1.70515e-07	High_grade_cartilage
ENSG00000261652	chr15_55398936_T_C_rs58581371	-9560	-9559	0.0694445	28	30	5.11701e-11	0.652478	0.093351	0.000178113	2.71774e-11	1.70515e-07	High_grade_cartilage
ENSG00000261652	chr15_55398953_G_A_rs56760921	-9543	-9542	0.0694445	28	30	5.11701e-11	0.652478	0.093351	0.000178113	2.71774e-11	1.70515e-07	High_grade_cartilage
ENSG00000261652	chr15_55400376_T_C_rs7168455	-8120	-8119	0.0694445	28	30	5.11701e-11	0.652478	0.093351	0.000178113	2.71774e-11	1.70515e-07	High_grade_cartilage
ENSG00000261652	chr15_55400588_A_C_rs76549911	-7908	-7907	0.0694445	28	30	5.11701e-11	0.652478	0.093351	0.000178113	2.71774e-11	1.70515e-07	High_grade_cartilage
ENSG00000261652	chr15_55401415_C_G_rs7173562	-7081	-7080	0.0694445	28	30	5.11701e-11	0.652478	0.093351	0.000178113	2.71774e-11	1.70515e-07	High_grade_cartilage
ENSG00000261652	chr15_55401488_G_A_rs28378485	-7008	-7007	0.0694445	28	30	5.11701e-11	0.652478	0.093351	0.000178113	2.71774e-11	1.70515e-07	High_grade_cartilage
ENSG00000261652	chr15_55401924_C_T_rs58053176	-6572	-6571	0.0694445	28	30	5.11701e-11	0.652478	0.093351	0.000178113	2.71774e-11	1.70515e-07	High_grade_cartilage
ENSG00000261652	chr15_55402404_T_C_rs8040840	-6092	-6091	0.0694445	28	30	5.11701e-11	0.652478	0.093351	0.000178113	2.71774e-11	1.70515e-07	High_grade_cartilage
ENSG00000261652	chr15_55405231_A_G_rs7176013	-3265	-3264	0.0694445	28	30	5.11701e-11	0.652478	0.093351	0.000178113	2.71774e-11	1.70515e-07	High_grade_cartilage
ENSG00000261652	chr15_55405756_TC_T_rs200188211	-2740	-2739	0.0694445	28	30	5.11701e-11	0.652478	0.093351	0.000178113	2.71774e-11	1.70515e-07	High_grade_cartilage
ENSG00000261652	chr15_55405758_G_GAAAT_rs201489227	-2738	-2737	0.0694445	28	30	5.11701e-11	0.652478	0.093351	0.000178113	2.71774e-11	1.70515e-07	High_grade_cartilage
ENSG00000261652	chr15_55405766_C_G_rs74745190	-2730	-2729	0.0694445	28	30	5.11701e-11	0.652478	0.093351	0.000178113	2.71774e-11	1.70515e-07	High_grade_cartilage
ENSG00000261652	chr15_55406955_C_G_rs112062395	-1541	-1540	0.0694445	28	30	5.11701e-11	0.652478	0.093351	0.000178113	2.71774e-11	1.70515e-07	High_grade_cartilage
ENSG00000261652	chr15_55407344_TCCCCTGAGACGTGTGGGA_T_rs145156815;rs375344306	-1152	-1151	0.0694445	28	30	5.11701e-11	0.652478	0.093351	0.000178113	2.71774e-11	1.70515e-07	High_grade_cartilage
ENSG00000261652	chr15_55408050_G_A_rs8029077	-446	-445	0.0694445	28	30	5.11701e-11	0.652478	0.093351	0.000178113	2.71774e-11	1.70515e-07	High_grade_cartilage
ENSG00000261652	chr15_55408150_G_C_rs8029258	-346	-345	0.0694445	28	30	5.11701e-11	0.652478	0.093351	0.000178113	2.71774e-11	1.70515e-07	High_grade_cartilage
ENSG00000261652	chr15_55408229_G_A_rs8023354	-267	-266	0.0694445	28	30	5.11701e-11	0.652478	0.093351	0.000178113	2.71774e-11	1.70515e-07	High_grade_cartilage
ENSG00000261652	chr15_55408783_C_A_rs16953240	287	288	0.0694445	28	30	5.11701e-11	0.652478	0.093351	0.000178113	2.71774e-11	1.70515e-07	High_grade_cartilage
ENSG00000261652	chr15_55410093_A_G_rs7169460	1597	1598	0.0740741	30	32	3.84677e-10	0.608458	0.0918462	0.000178113	2.71774e-11	1.70515e-07	High_grade_cartilage
ENSG00000261652	chr15_55410163_T_C_rs7170970	1667	1668	0.0694445	28	30	5.11701e-11	0.652478	0.093351	0.000178113	2.71774e-11	1.70515e-07	High_grade_cartilage
ENSG00000261652	chr15_55410637_A_G_rs112288107	2141	2142	0.0694445	28	30	5.11701e-11	0.652478	0.093351	0.000178113	2.71774e-11	1.70515e-07	High_grade_cartilage
ENSG00000261652	chr15_55411813_C_A_rs8041349	3317	3318	0.0694445	28	30	5.11701e-11	0.652478	0.093351	0.000178113	2.71774e-11	1.70515e-07	High_grade_cartilage
ENSG00000261652	chr15_55411924_A_G_rs8041382	3428	3429	0.0694445	28	30	5.11701e-11	0.652478	0.093351	0.000178113	2.71774e-11	1.70515e-07	High_grade_cartilage
ENSG00000261652	chr15_55413491_T_G_rs60071399	4995	4996	0.0694445	28	30	5.11701e-11	0.652478	0.093351	0.000178113	2.71774e-11	1.70515e-07	High_grade_cartilage
ENSG00000261652	chr15_55413774_A_C_rs376071810	5278	5279	0.0694445	28	30	5.11701e-11	0.652478	0.093351	0.000178113	2.71774e-11	1.70515e-07	High_grade_cartilage
ENSG00000261652	chr15_55413782_C_A_rs111960166	5286	5287	0.0717593	29	31	1.22289e-09	0.602178	0.0939373	0.000178113	2.71774e-11	1.70515e-07	High_grade_cartilage
ENSG00000261652	chr15_55415661_T_C_rs112387389	7165	7166	0.0694445	28	30	5.11701e-11	0.652478	0.093351	0.000178113	2.71774e-11	1.70515e-07	High_grade_cartilage
ENSG00000261652	chr15_55415754_C_T_rs113503334	7258	7259	0.0694445	28	30	5.11701e-11	0.652478	0.093351	0.000178113	2.71774e-11	1.70515e-07	High_grade_cartilage
ENSG00000261652	chr15_55416268_A_T_rs111307136	7772	7773	0.0694445	28	30	5.11701e-11	0.652478	0.093351	0.000178113	2.71774e-11	1.70515e-07	High_grade_cartilage
ENSG00000261652	chr15_55416573_T_C_rs57489605	8077	8078	0.0694445	28	30	5.11701e-11	0.652478	0.093351	0.000178113	2.71774e-11	1.70515e-07	High_grade_cartilage
ENSG00000261652	chr15_55416640_A_G_rs60925254	8144	8145	0.0694445	28	30	5.11701e-11	0.652478	0.093351	0.000178113	2.71774e-11	1.70515e-07	High_grade_cartilage
ENSG00000261652	chr15_55416820_T_G_rs74615947	8324	8325	0.0694445	28	30	5.11701e-11	0.652478	0.093351	0.000178113	2.71774e-11	1.70515e-07	High_grade_cartilage
ENSG00000261652	chr15_55417047_AC_A_rs67268335	8551	8552	0.835648	64	71	0.000151066	-0.27561	0.0711942	0.000178113	2.71774e-11	1.70515e-07	High_grade_cartilage
ENSG00000261652	chr15_55419611_A_T_rs78135198	11115	11116	0.0694445	28	30	5.11701e-11	0.652478	0.093351	0.000178113	2.71774e-11	1.70515e-07	High_grade_cartilage
ENSG00000261652	chr15_55419735_A_G_rs112438691	11239	11240	0.0694445	28	30	5.11701e-11	0.652478	0.093351	0.000178113	2.71774e-11	1.70515e-07	High_grade_cartilage
ENSG00000261652	chr15_55419830_A_G_rs73406986	11334	11335	0.0694445	28	30	5.11701e-11	0.652478	0.093351	0.000178113	2.71774e-11	1.70515e-07	High_grade_cartilage
ENSG00000261652	chr15_55420343_T_TGC_rs10631132	11847	11848	0.0694445	28	30	5.11701e-11	0.652478	0.093351	0.000178113	2.71774e-11	1.70515e-07	High_grade_cartilage
ENSG00000261652	chr15_55420659_C_T_rs8034029	12163	12164	0.0694445	28	30	5.11701e-11	0.652478	0.093351	0.000178113	2.71774e-11	1.70515e-07	High_grade_cartilage
ENSG00000261652	chr15_55421021_T_C_rs56340826	12525	12526	0.0694445	28	30	5.11701e-11	0.652478	0.093351	0.000178113	2.71774e-11	1.70515e-07	High_grade_cartilage
ENSG00000261652	chr15_55421422_T_C_rs111245807	12926	12927	0.0694445	28	30	5.11701e-11	0.652478	0.093351	0.000178113	2.71774e-11	1.70515e-07	High_grade_cartilage
ENSG00000261652	chr15_55422990_C_T_rs111294809	14494	14495	0.0694445	28	30	5.11701e-11	0.652478	0.093351	0.000178113	2.71774e-11	1.70515e-07	High_grade_cartilage
ENSG00000261652	chr15_55423071_G_T_rs73408805	14575	14576	0.0694445	28	30	5.11701e-11	0.652478	0.093351	0.000178113	2.71774e-11	1.70515e-07	High_grade_cartilage
ENSG00000261652	chr15_55423149_G_A_rs73408809	14653	14654	0.0694445	28	30	5.11701e-11	0.652478	0.093351	0.000178113	2.71774e-11	1.70515e-07	High_grade_cartilage
ENSG00000261652	chr15_55423633_C_A_rs58013690	15137	15138	0.0694445	28	30	5.11701e-11	0.652478	0.093351	0.000178113	2.71774e-11	1.70515e-07	High_grade_cartilage
ENSG00000261652	chr15_55427223_A_C_rs58507025	18727	18728	0.0694445	28	30	5.11701e-11	0.652478	0.093351	0.000178113	2.71774e-11	1.70515e-07	High_grade_cartilage
ENSG00000261652	chr15_55430684_C_A_rs57809907	22188	22189	0.0694445	28	30	5.11701e-11	0.652478	0.093351	0.000178113	2.71774e-11	1.70515e-07	High_grade_cartilage
ENSG00000261652	chr15_55430953_G_C_rs7181805	22457	22458	0.0694445	28	30	5.11701e-11	0.652478	0.093351	0.000178113	2.71774e-11	1.70515e-07	High_grade_cartilage
ENSG00000261652	chr15_55434239_T_C_rs7161981	25743	25744	0.0694445	28	30	5.11701e-11	0.652478	0.093351	0.000178113	2.71774e-11	1.70515e-07	High_grade_cartilage
ENSG00000261652	chr15_55436386_T_A_rs73408827	27890	27891	0.0740741	30	32	2.71774e-11	0.639483	0.0900453	0.000178113	2.71774e-11	1.70515e-07	High_grade_cartilage
ENSG00000261652	chr15_55437369_T_C_rs7181226	28873	28874	0.0694445	28	30	5.11701e-11	0.652478	0.093351	0.000178113	2.71774e-11	1.70515e-07	High_grade_cartilage
ENSG00000261652	chr15_55437736_T_C_rs60755763	29240	29241	0.0694445	28	30	5.11701e-11	0.652478	0.093351	0.000178113	2.71774e-11	1.70515e-07	High_grade_cartilage
ENSG00000261652	chr15_55438145_C_T_rs58734748	29649	29650	0.0694445	28	30	5.11701e-11	0.652478	0.093351	0.000178113	2.71774e-11	1.70515e-07	High_grade_cartilage
ENSG00000261652	chr15_55445385_T_A_rs114395821	36889	36890	0.0694445	28	30	5.11701e-11	0.652478	0.093351	0.000178113	2.71774e-11	1.70515e-07	High_grade_cartilage
ENSG00000261652	chr15_55461590_C_T_rs4294762	53094	53095	0.0694445	28	30	5.11701e-11	0.652478	0.093351	0.000178113	2.71774e-11	1.70515e-07	High_grade_cartilage
ENSG00000261652	chr15_55462896_T_C_rs58127751	54400	54401	0.125	49	54	5.07435e-06	0.367524	0.07815	0.000178113	2.71774e-11	1.70515e-07	High_grade_cartilage
ENSG00000261652	chr15_55467880_T_C_rs7181999	59384	59385	0.0694445	28	30	5.11701e-11	0.652478	0.093351	0.000178113	2.71774e-11	1.70515e-07	High_grade_cartilage
ENSG00000261652	chr15_55474934_G_A_rs113322388	66438	66439	0.0694445	28	30	5.11701e-11	0.652478	0.093351	0.000178113	2.71774e-11	1.70515e-07	High_grade_cartilage
ENSG00000261652	chr15_55475321_G_A_rs60003039	66825	66826	0.0694445	28	30	5.11701e-11	0.652478	0.093351	0.000178113	2.71774e-11	1.70515e-07	High_grade_cartilage
ENSG00000261652	chr15_55485878_G_A_rs117006722	77382	77383	0.0694445	28	30	5.11701e-11	0.652478	0.093351	0.000178113	2.71774e-11	1.70515e-07	High_grade_cartilage
ENSG00000261652	chr15_55488946_A_G_rs7168397	80450	80451	0.125	49	54	5.07435e-06	0.367524	0.07815	0.000178113	2.71774e-11	1.70515e-07	High_grade_cartilage
ENSG00000261652	chr15_55489309_GA_G_rs145450338	80813	80814	0.0694445	28	30	5.11701e-11	0.652478	0.093351	0.000178113	2.71774e-11	1.70515e-07	High_grade_cartilage
ENSG00000261652	chr15_55489849_G_T_rs7174998	81353	81354	0.125	49	54	5.07435e-06	0.367524	0.07815	0.000178113	2.71774e-11	1.70515e-07	High_grade_cartilage
ENSG00000261652	chr15_55489897_G_A_rs7175171	81401	81402	0.0694445	28	30	5.11701e-11	0.652478	0.093351	0.000178113	2.71774e-11	1.70515e-07	High_grade_cartilage
ENSG00000261652	chr15_55490510_C_T_rs73411030	82014	82015	0.0578704	24	25	1.78758e-09	0.665393	0.104965	0.000178113	2.71774e-11	1.70515e-07	High_grade_cartilage
ENSG00000261652	chr15_55496634_C_T_rs16976351	88138	88139	0.0578704	24	25	1.11525e-08	0.636647	0.106312	0.000178113	2.71774e-11	1.70515e-07	High_grade_cartilage
ENSG00000261652	chr15_55498100_A_G_rs28369251	89604	89605	0.0578704	24	25	1.11525e-08	0.636647	0.106312	0.000178113	2.71774e-11	1.70515e-07	High_grade_cartilage
ENSG00000261652	chr15_55500366_T_A_rs2414417	91870	91871	0.125	49	54	5.07435e-06	0.367524	0.07815	0.000178113	2.71774e-11	1.70515e-07	High_grade_cartilage
ENSG00000261652	chr15_55501022_TA_T_rs374770939	92526	92527	0.0694445	29	30	1.17415e-06	0.508884	0.101165	0.000178113	2.71774e-11	1.70515e-07	High_grade_cartilage
ENSG00000261652	chr15_55503317_C_T_rs8043380	94821	94822	0.127315	50	55	4.65108e-05	0.322439	0.077257	0.000178113	2.71774e-11	1.70515e-07	High_grade_cartilage
ENSG00000261652	chr15_55505238_G_C_rs143174211	96742	96743	0.0555556	23	24	9.95849e-10	0.685488	0.106297	0.000178113	2.71774e-11	1.70515e-07	High_grade_cartilage
ENSG00000261652	chr15_55505697_G_A_rs12595149	97201	97202	0.127315	50	55	4.65108e-05	0.322439	0.077257	0.000178113	2.71774e-11	1.70515e-07	High_grade_cartilage
ENSG00000261652	chr15_55506401_G_A_rs8040756	97905	97906	0.127315	50	55	4.65108e-05	0.322439	0.077257	0.000178113	2.71774e-11	1.70515e-07	High_grade_cartilage
ENSG00000261652	chr15_55510701_G_A_rs28797266	102205	102206	0.087963	35	38	2.85003e-05	0.382859	0.0891484	0.000178113	2.71774e-11	1.70515e-07	High_grade_cartilage
ENSG00000261652	chr15_55511798_C_T_rs12595608	103302	103303	0.145833	57	63	3.67685e-05	0.302593	0.0715014	0.000178113	2.71774e-11	1.70515e-07	High_grade_cartilage
ENSG00000261652	chr15_55512924_G_A_rs4774777	104428	104429	0.118056	48	51	3.44431e-06	0.384652	0.0802864	0.000178113	2.71774e-11	1.70515e-07	High_grade_cartilage
ENSG00000261652	chr15_55514436_T_G_rs12595301	105940	105941	0.0625	25	27	9.82118e-08	0.556369	0.100169	0.000178113	2.71774e-11	1.70515e-07	High_grade_cartilage
ENSG00000261652	chr15_55516204_C_T_rs1987293	107708	107709	0.136574	55	59	6.26807e-06	0.347083	0.0745739	0.000178113	2.71774e-11	1.70515e-07	High_grade_cartilage
ENSG00000261652	chr15_55516485_C_G_rs34896530	107989	107990	0.136574	55	59	6.26807e-06	0.347083	0.0745739	0.000178113	2.71774e-11	1.70515e-07	High_grade_cartilage
ENSG00000261652	chr15_55517328_A_C_rs28416508	108832	108833	0.136574	55	59	6.26807e-06	0.347083	0.0745739	0.000178113	2.71774e-11	1.70515e-07	High_grade_cartilage
ENSG00000261652	chr15_55517462_T_C_rs2414418	108966	108967	0.136574	55	59	6.26807e-06	0.347083	0.0745739	0.000178113	2.71774e-11	1.70515e-07	High_grade_cartilage
ENSG00000261652	chr15_55518201_C_CCTTTCTTTCTCCTTT_rs144808624	109705	109706	0.131944	53	57	7.34127e-05	0.313624	0.0772774	0.000178113	2.71774e-11	1.70515e-07	High_grade_cartilage
ENSG00000261652	chr15_55521633_G_T_rs8038110	113137	113138	0.113426	47	49	9.61587e-07	0.418559	0.082495	0.000178113	2.71774e-11	1.70515e-07	High_grade_cartilage
ENSG00000261652	chr15_55521817_G_A_rs8038410	113321	113322	0.113426	47	49	9.61587e-07	0.418559	0.082495	0.000178113	2.71774e-11	1.70515e-07	High_grade_cartilage
ENSG00000261652	chr15_55522480_C_T_rs6493793	113984	113985	0.0740741	30	32	3.27898e-08	0.544784	0.094321	0.000178113	2.71774e-11	1.70515e-07	High_grade_cartilage
ENSG00000261652	chr15_55523531_C_G_rs6493794	115035	115036	0.138889	56	60	1.09729e-05	0.335974	0.0742705	0.000178113	2.71774e-11	1.70515e-07	High_grade_cartilage
ENSG00000261652	chr15_55523566_T_G_rs8030080	115070	115071	0.136574	55	59	6.26807e-06	0.347083	0.0745739	0.000178113	2.71774e-11	1.70515e-07	High_grade_cartilage
ENSG00000261652	chr15_55524421_GTGC_G_rs34249823	115925	115926	0.0972222	39	42	7.51499e-07	0.428237	0.0835238	0.000178113	2.71774e-11	1.70515e-07	High_grade_cartilage
ENSG00000261652	chr15_55524728_A_AT_rs34473814;rs397735302	116232	116233	0.136574	55	59	6.26807e-06	0.347083	0.0745739	0.000178113	2.71774e-11	1.70515e-07	High_grade_cartilage
ENSG00000261652	chr15_55524787_G_A_rs728244	116291	116292	0.136574	55	59	6.26807e-06	0.347083	0.0745739	0.000178113	2.71774e-11	1.70515e-07	High_grade_cartilage
ENSG00000261652	chr15_55525483_G_A_rs4774778	116987	116988	0.136574	55	59	6.26807e-06	0.347083	0.0745739	0.000178113	2.71774e-11	1.70515e-07	High_grade_cartilage
ENSG00000261652	chr15_55526281_G_A_rs28775316	117785	117786	0.0972222	39	42	7.51499e-07	0.428237	0.0835238	0.000178113	2.71774e-11	1.70515e-07	High_grade_cartilage
ENSG00000261652	chr15_55526412_G_A_rs8025761	117916	117917	0.0972222	39	42	7.51499e-07	0.428237	0.0835238	0.000178113	2.71774e-11	1.70515e-07	High_grade_cartilage
ENSG00000261652	chr15_55589488_A_G_rs12908925	180992	180993	0.111111	47	48	8.55236e-05	0.369985	0.0920508	0.000178113	2.71774e-11	1.70515e-07	High_grade_cartilage
ENSG00000261652	chr15_55595058_G_T_rs12898968	186562	186563	0.0902778	39	39	5.47511e-05	0.418712	0.101317	0.000178113	2.71774e-11	1.70515e-07	High_grade_cartilage
ENSG00000261652	chr15_55598785_T_C_rs513637	190289	190290	0.912037	38	38	3.16698e-05	-0.427961	0.100254	0.000178113	2.71774e-11	1.70515e-07	High_grade_cartilage
ENSG00000261652	chr15_55600804_C_T_rs652729	192308	192309	0.0902778	39	39	1.98442e-05	0.432845	0.0987665	0.000178113	2.71774e-11	1.70515e-07	High_grade_cartilage
ENSG00000261652	chr15_55608485_T_C_rs34335600	199989	199990	0.0740741	32	32	3.31765e-06	0.491719	0.102453	0.000178113	2.71774e-11	1.70515e-07	High_grade_cartilage
ENSG00000261652	chr15_55613812_A_G_rs12905395	205316	205317	0.0763889	33	33	1.90062e-06	0.495538	0.100634	0.000178113	2.71774e-11	1.70515e-07	High_grade_cartilage
ENSG00000261652	chr15_55617419_T_C_rs28607098	208923	208924	0.0625	27	27	1.73178e-06	0.553131	0.111862	0.000178113	2.71774e-11	1.70515e-07	High_grade_cartilage
ENSG00000261652	chr15_55619615_G_C_rs77879516	211119	211120	0.0578704	25	25	4.30085e-06	0.546836	0.115352	0.000178113	2.71774e-11	1.70515e-07	High_grade_cartilage
ENSG00000261652	chr15_55623497_T_C_rs2251001	215001	215002	0.921296	34	34	2.41686e-06	-0.48508	0.0995925	0.000178113	2.71774e-11	1.70515e-07	High_grade_cartilage
ENSG00000261652	chr15_55623835_T_C_rs16976432	215339	215340	0.0787037	34	34	2.41686e-06	0.48508	0.0995925	0.000178113	2.71774e-11	1.70515e-07	High_grade_cartilage
ENSG00000261652	chr15_55626386_G_A_rs111640775	217890	217891	0.0601852	26	26	3.26207e-06	0.547881	0.114064	0.000178113	2.71774e-11	1.70515e-07	High_grade_cartilage
ENSG00000261652	chr15_55627582_C_T_rs34041724	219086	219087	0.0717593	31	31	5.46319e-06	0.488005	0.104144	0.000178113	2.71774e-11	1.70515e-07	High_grade_cartilage
ENSG00000261652	chr15_55630263_G_C_rs34646495	221767	221768	0.0740741	32	32	3.31765e-06	0.491719	0.102453	0.000178113	2.71774e-11	1.70515e-07	High_grade_cartilage
ENSG00000261652	chr15_55632250_T_C_rs35675847	223754	223755	0.0763889	33	33	1.90062e-06	0.495538	0.100634	0.000178113	2.71774e-11	1.70515e-07	High_grade_cartilage
ENSG00000261652	chr15_55633956_T_C_rs71476736	225460	225461	0.087963	36	38	1.7756e-06	0.44433	0.0899592	0.000178113	2.71774e-11	1.70515e-07	High_grade_cartilage
ENSG00000261652	chr15_55633965_C_T_rs71476737	225469	225470	0.087963	36	38	1.7756e-06	0.44433	0.0899592	0.000178113	2.71774e-11	1.70515e-07	High_grade_cartilage
ENSG00000261652	chr15_55633976_T_C_rs77020617	225480	225481	0.0787037	33	34	1.17194e-07	0.519757	0.0941913	0.000178113	2.71774e-11	1.70515e-07	High_grade_cartilage
ENSG00000261652	chr15_55635097_GTGTGTGTT_G_rs775651241	226601	226602	0.0833333	36	36	2.98373e-06	0.482056	0.0999414	0.000178113	2.71774e-11	1.70515e-07	High_grade_cartilage
ENSG00000261652	chr15_55635124_C_T_rs7180772	226628	226629	0.0856482	37	37	3.27059e-06	0.475661	0.0990406	0.000178113	2.71774e-11	1.70515e-07	High_grade_cartilage
ENSG00000261652	chr15_55635217_G_A_rs12917213	226721	226722	0.0856482	37	37	3.27059e-06	0.475661	0.0990406	0.000178113	2.71774e-11	1.70515e-07	High_grade_cartilage
ENSG00000261652	chr15_55636929_G_C_rs113411227	228433	228434	0.0717593	31	31	5.28489e-06	0.506101	0.107831	0.000178113	2.71774e-11	1.70515e-07	High_grade_cartilage
ENSG00000261652	chr15_55644833_G_C_rs71476738	236337	236338	0.0856482	37	37	3.27059e-06	0.475661	0.0990406	0.000178113	2.71774e-11	1.70515e-07	High_grade_cartilage
ENSG00000261652	chr15_55646468_G_A_rs8037501	237972	237973	0.0810185	35	35	6.92783e-06	0.47041	0.101577	0.000178113	2.71774e-11	1.70515e-07	High_grade_cartilage
ENSG00000261652	chr15_55646714_A_G_rs74482405	238218	238219	0.0833333	36	36	4.28938e-06	0.472088	0.0995714	0.000178113	2.71774e-11	1.70515e-07	High_grade_cartilage
ENSG00000261652	chr15_55647388_G_C_rs79066867	238892	238893	0.0833333	36	36	4.28938e-06	0.472088	0.0995714	0.000178113	2.71774e-11	1.70515e-07	High_grade_cartilage
ENSG00000261652	chr15_55648778_C_T_rs115052847	240282	240283	0.0578704	25	25	2.59962e-06	0.559477	0.115253	0.000178113	2.71774e-11	1.70515e-07	High_grade_cartilage
ENSG00000261652	chr15_55649762_G_A_rs115939212	241266	241267	0.0555556	24	24	4.68261e-06	0.556318	0.117834	0.000178113	2.71774e-11	1.70515e-07	High_grade_cartilage
ENSG00000261652	chr15_55654387_C_T_rs7171683	245891	245892	0.087963	37	38	5.87234e-05	0.39506	0.0960037	0.000178113	2.71774e-11	1.70515e-07	High_grade_cartilage
ENSG00000261652	chr15_55655475_T_C_rs1438918	246979	246980	0.0787037	34	34	5.90896e-06	0.474789	0.101715	0.000178113	2.71774e-11	1.70515e-07	High_grade_cartilage
ENSG00000261652	chr15_55675718_T_C_rs2118781	267222	267223	0.0810185	35	35	7.21226e-06	0.465449	0.100708	0.000178113	2.71774e-11	1.70515e-07	High_grade_cartilage
ENSG00000261652	chr15_55675777_C_G_rs77798634	267281	267282	0.0509259	22	22	5.74568e-07	0.631481	0.121794	0.000178113	2.71774e-11	1.70515e-07	High_grade_cartilage
ENSG00000261652	chr15_55677843_A_G_rs11854213	269347	269348	0.0787037	34	34	5.90896e-06	0.474789	0.101715	0.000178113	2.71774e-11	1.70515e-07	High_grade_cartilage
ENSG00000261652	chr15_55680599_T_C_rs16976466	272103	272104	0.0810185	35	35	2.351e-06	0.487048	0.0998699	0.000178113	2.71774e-11	1.70515e-07	High_grade_cartilage
ENSG00000261652	chr15_55682887_A_G_rs11852298	274391	274392	0.0787037	34	34	5.90896e-06	0.474789	0.101715	0.000178113	2.71774e-11	1.70515e-07	High_grade_cartilage
ENSG00000261652	chr15_55690059_T_C_rs1014551	281563	281564	0.104167	43	45	3.03997e-05	0.374279	0.0874725	0.000178113	2.71774e-11	1.70515e-07	High_grade_cartilage
ENSG00000261652	chr15_55693603_T_C_rs9920680	285107	285108	0.087963	36	38	4.05575e-05	0.389859	0.092654	0.000178113	2.71774e-11	1.70515e-07	High_grade_cartilage
ENSG00000261652	chr15_55697594_C_T_rs28664233	289098	289099	0.0856482	36	37	1.94262e-05	0.422418	0.0962746	0.000178113	2.71774e-11	1.70515e-07	High_grade_cartilage
ENSG00000261652	chr15_55700762_C_T_rs8043521	292266	292267	0.168981	67	73	2.6688e-05	0.31256	0.0725085	0.000178113	2.71774e-11	1.70515e-07	High_grade_cartilage
ENSG00000261652	chr15_55703344_G_A_rs689571	294848	294849	0.0856482	36	37	1.94262e-05	0.422418	0.0962746	0.000178113	2.71774e-11	1.70515e-07	High_grade_cartilage
ENSG00000261652	chr15_55707087_T_C_rs28534646	298591	298592	0.0856482	36	37	1.94262e-05	0.422418	0.0962746	0.000178113	2.71774e-11	1.70515e-07	High_grade_cartilage
ENSG00000261652	chr15_55708523_G_A_rs9673006	300027	300028	0.0856482	36	37	1.94262e-05	0.422418	0.0962746	0.000178113	2.71774e-11	1.70515e-07	High_grade_cartilage
ENSG00000261652	chr15_55708602_C_T_rs9673000	300106	300107	0.0856482	36	37	1.94262e-05	0.422418	0.0962746	0.000178113	2.71774e-11	1.70515e-07	High_grade_cartilage
ENSG00000261652	chr15_55711718_T_TA_rs144040029	303222	303223	0.0833333	35	36	1.67661e-05	0.434983	0.0983459	0.000178113	2.71774e-11	1.70515e-07	High_grade_cartilage
ENSG00000261652	chr15_55712909_G_A_rs8042029	304413	304414	0.171296	68	74	4.3342e-05	0.30427	0.0725978	0.000178113	2.71774e-11	1.70515e-07	High_grade_cartilage
ENSG00000261652	chr15_55713386_C_T_rs28637460	304890	304891	0.0856482	36	37	1.94262e-05	0.422418	0.0962746	0.000178113	2.71774e-11	1.70515e-07	High_grade_cartilage
ENSG00000261652	chr15_55714543_C_A_rs8032300	306047	306048	0.0856482	36	37	1.94262e-05	0.422418	0.0962746	0.000178113	2.71774e-11	1.70515e-07	High_grade_cartilage
ENSG00000261652	chr15_55718482_A_C_rs28524503	309986	309987	0.0856482	36	37	1.94262e-05	0.422418	0.0962746	0.000178113	2.71774e-11	1.70515e-07	High_grade_cartilage
ENSG00000261652	chr15_55718675_T_C_rs16976489	310179	310180	0.0856482	36	37	1.94262e-05	0.422418	0.0962746	0.000178113	2.71774e-11	1.70515e-07	High_grade_cartilage
ENSG00000261652	chr15_55719817_C_T_rs28489760	311321	311322	0.0856482	36	37	1.94262e-05	0.422418	0.0962746	0.000178113	2.71774e-11	1.70515e-07	High_grade_cartilage
ENSG00000261652	chr15_55720488_T_C_rs62043904	311992	311993	0.0856482	36	37	1.94262e-05	0.422418	0.0962746	0.000178113	2.71774e-11	1.70515e-07	High_grade_cartilage
ENSG00000261652	chr15_55721065_G_A_rs28626962	312569	312570	0.0856482	36	37	1.94262e-05	0.422418	0.0962746	0.000178113	2.71774e-11	1.70515e-07	High_grade_cartilage
ENSG00000261652	chr15_55736205_GA_G_rs147318437	327709	327710	0.0856482	36	37	1.94262e-05	0.422418	0.0962746	0.000178113	2.71774e-11	1.70515e-07	High_grade_cartilage
ENSG00000261652	chr15_55757273_TGA_T_rs202165914	348777	348778	0.0925926	33	40	7.84767e-05	0.335636	0.0830496	0.000178113	2.71774e-11	1.70515e-07	High_grade_cartilage
ENSG00000261652	chr15_55759187_C_T_rs62043912	350691	350692	0.0856482	36	37	4.13478e-05	0.410788	0.0977393	0.000178113	2.71774e-11	1.70515e-07	High_grade_cartilage
ENSG00000261652	chr15_55760569_T_C_rs4774815	352073	352074	0.902778	41	42	4.25792e-05	-0.38768	0.0924017	0.000178113	2.71774e-11	1.70515e-07	High_grade_cartilage
ENSG00000261652	chr15_55762571_A_G_rs62043931	354075	354076	0.0856482	36	37	4.13478e-05	0.410788	0.0977393	0.000178113	2.71774e-11	1.70515e-07	High_grade_cartilage
ENSG00000261652	chr15_55762867_A_G_rs62043932	354371	354372	0.0856482	36	37	4.13478e-05	0.410788	0.0977393	0.000178113	2.71774e-11	1.70515e-07	High_grade_cartilage
ENSG00000261652	chr15_55765642_T_C_rs62043933	357146	357147	0.0740741	32	32	1.01024e-05	0.482548	0.106216	0.000178113	2.71774e-11	1.70515e-07	High_grade_cartilage
ENSG00000261652	chr15_55773246_T_A_rs12915565	364750	364751	0.474537	157	205	0.000170138	-0.209362	0.0545249	0.000178113	2.71774e-11	1.70515e-07	High_grade_cartilage
ENSG00000259498	chr15_63036929_A_AC_rs34806615;rs398039469	-12459	-12458	0.155093	62	67	8.15114e-07	0.424681	0.0831148	0.00011788	4.30226e-08	9.83394e-05	High_grade_cartilage
ENSG00000259498	chr15_63042489_G_C_rs35829897	-6899	-6898	0.155093	62	67	8.15114e-07	0.424681	0.0831148	0.00011788	4.30226e-08	9.83394e-05	High_grade_cartilage
ENSG00000259498	chr15_63048093_C_T_rs4075584	-1295	-1294	0.849537	61	65	1.2087e-07	-0.464415	0.0842589	0.00011788	4.30226e-08	9.83394e-05	High_grade_cartilage
ENSG00000259498	chr15_63049039_G_C_rs66793829	-349	-348	0.141204	57	61	6.28264e-08	0.483444	0.0856379	0.00011788	4.30226e-08	9.83394e-05	High_grade_cartilage
ENSG00000259498	chr15_63051119_T_C_rs3803499	1731	1732	0.180556	72	78	1.7449e-07	0.432928	0.0796418	0.00011788	4.30226e-08	9.83394e-05	High_grade_cartilage
ENSG00000259498	chr15_63051432_T_C_rs17752921	2044	2045	0.099537	39	43	7.61371e-05	0.396099	0.0978235	0.00011788	4.30226e-08	9.83394e-05	High_grade_cartilage
ENSG00000259498	chr15_63053423_G_A_rs7170462	4035	4036	0.1875	77	81	1.30715e-06	0.430383	0.0859611	0.00011788	4.30226e-08	9.83394e-05	High_grade_cartilage
ENSG00000259498	chr15_63054482_T_C_rs4468558	5094	5095	0.810185	78	82	3.74777e-06	-0.409348	0.0857835	0.00011788	4.30226e-08	9.83394e-05	High_grade_cartilage
ENSG00000259498	chr15_63055164_T_G_rs4238370	5776	5777	0.8125	77	81	1.30715e-06	-0.430383	0.0859611	0.00011788	4.30226e-08	9.83394e-05	High_grade_cartilage
ENSG00000259498	chr15_63056395_A_G_rs7166624	7007	7008	0.814815	77	80	1.35611e-05	-0.396839	0.0887074	0.00011788	4.30226e-08	9.83394e-05	High_grade_cartilage
ENSG00000259498	chr15_63056667_AAAAAC_A_rs150597396;rs10603464;rs548030112;rs371795620	7279	7280	0.8125	77	81	1.30715e-06	-0.430383	0.0859611	0.00011788	4.30226e-08	9.83394e-05	High_grade_cartilage
ENSG00000259498	chr15_63058019_T_C_rs11071721	8631	8632	0.810185	78	82	3.74777e-06	-0.409348	0.0857835	0.00011788	4.30226e-08	9.83394e-05	High_grade_cartilage
ENSG00000259498	chr15_63059289_G_A_rs4238372	9901	9902	0.8125	77	81	1.30715e-06	-0.430383	0.0859611	0.00011788	4.30226e-08	9.83394e-05	High_grade_cartilage
ENSG00000259498	chr15_63059488_A_G_rs4775614	10100	10101	0.8125	77	81	1.30715e-06	-0.430383	0.0859611	0.00011788	4.30226e-08	9.83394e-05	High_grade_cartilage
ENSG00000259498	chr15_63061561_C_A_rs4774472	12173	12174	0.810185	78	82	1.1521e-06	-0.430833	0.0855785	0.00011788	4.30226e-08	9.83394e-05	High_grade_cartilage
ENSG00000259498	chr15_63063076_A_T_rs11071723	13688	13689	0.8125	77	81	1.30715e-06	-0.430383	0.0859611	0.00011788	4.30226e-08	9.83394e-05	High_grade_cartilage
ENSG00000259498	chr15_63064522_A_T_rs16946416	15134	15135	0.1875	77	81	1.30715e-06	0.430383	0.0859611	0.00011788	4.30226e-08	9.83394e-05	High_grade_cartilage
ENSG00000259498	chr15_63065653_T_G_rs28583444	16265	16266	0.8125	77	81	1.30715e-06	-0.430383	0.0859611	0.00011788	4.30226e-08	9.83394e-05	High_grade_cartilage
ENSG00000259498	chr15_63066894_CT_C_rs34798274;rs397728481	17506	17507	0.810185	78	82	1.1521e-06	-0.430833	0.0855785	0.00011788	4.30226e-08	9.83394e-05	High_grade_cartilage
ENSG00000259498	chr15_63068247_G_C_rs2729826	18859	18860	0.810185	78	82	3.74777e-06	-0.409348	0.0857835	0.00011788	4.30226e-08	9.83394e-05	High_grade_cartilage
ENSG00000259498	chr15_63068365_G_A_rs2729827	18977	18978	0.80787	79	83	3.28499e-06	-0.410224	0.0854331	0.00011788	4.30226e-08	9.83394e-05	High_grade_cartilage
ENSG00000259498	chr15_63069108_A_G_rs2729828	19720	19721	0.810185	78	82	1.1521e-06	-0.430833	0.0855785	0.00011788	4.30226e-08	9.83394e-05	High_grade_cartilage
ENSG00000259498	chr15_63074083_G_A_rs2937859	24695	24696	0.810185	78	82	1.1521e-06	-0.430833	0.0855785	0.00011788	4.30226e-08	9.83394e-05	High_grade_cartilage
ENSG00000259498	chr15_63074311_G_GT_rs56867239;rs397949934	24923	24924	0.189815	78	82	1.1521e-06	0.430833	0.0855785	0.00011788	4.30226e-08	9.83394e-05	High_grade_cartilage
ENSG00000259498	chr15_63078159_T_C_rs10162675	28771	28772	0.180556	76	78	8.34383e-06	0.414474	0.0903417	0.00011788	4.30226e-08	9.83394e-05	High_grade_cartilage
ENSG00000259498	chr15_63079445_G_A_rs8032506	30057	30058	0.18287	77	79	6.47039e-06	0.416568	0.0896446	0.00011788	4.30226e-08	9.83394e-05	High_grade_cartilage
ENSG00000259498	chr15_63088288_T_TGTGCCATTAAATGGACTG_rs145199521;rs59031199	38900	38901	0.824074	74	76	5.46073e-06	-0.418914	0.0893975	0.00011788	4.30226e-08	9.83394e-05	High_grade_cartilage
ENSG00000259498	chr15_63088896_A_G_rs2729801	39508	39509	0.824074	74	76	5.46073e-06	-0.418914	0.0893975	0.00011788	4.30226e-08	9.83394e-05	High_grade_cartilage
ENSG00000259498	chr15_63096075_A_G_rs34830703	46687	46688	0.087963	37	38	0.000108018	0.445987	0.11265	0.00011788	4.30226e-08	9.83394e-05	High_grade_cartilage
ENSG00000259498	chr15_63097606_T_TG_rs11375981;rs397820361	48218	48219	0.821759	75	77	1.60575e-06	-0.439627	0.0886084	0.00011788	4.30226e-08	9.83394e-05	High_grade_cartilage
ENSG00000259498	chr15_63099522_G_A_rs151295599	50134	50135	0.0532407	23	23	0.000113521	0.562581	0.142565	0.00011788	4.30226e-08	9.83394e-05	High_grade_cartilage
ENSG00000259498	chr15_63099740_C_A_rs2652842	50352	50353	0.826389	73	75	3.79938e-07	-0.47021	0.089175	0.00011788	4.30226e-08	9.83394e-05	High_grade_cartilage
ENSG00000259498	chr15_63101021_T_C_rs2652840	51633	51634	0.826389	73	75	3.79938e-07	-0.47021	0.089175	0.00011788	4.30226e-08	9.83394e-05	High_grade_cartilage
ENSG00000259498	chr15_63101433_AT_A_rs398043418	52045	52046	0.826389	73	75	3.79938e-07	-0.47021	0.089175	0.00011788	4.30226e-08	9.83394e-05	High_grade_cartilage
ENSG00000259498	chr15_63101896_A_T_rs28768697	52508	52509	0.826389	73	75	3.79938e-07	-0.47021	0.089175	0.00011788	4.30226e-08	9.83394e-05	High_grade_cartilage
ENSG00000259498	chr15_63102939_G_GA_rs559715047;rs56113016;rs397710164	53551	53552	0.824074	74	76	4.30227e-08	-0.504166	0.0881175	0.00011788	4.30226e-08	9.83394e-05	High_grade_cartilage
ENSG00000259498	chr15_63103613_G_C_rs2729830	54225	54226	0.826389	73	75	3.79938e-07	-0.47021	0.089175	0.00011788	4.30226e-08	9.83394e-05	High_grade_cartilage
ENSG00000259498	chr15_63103889_A_G_rs2652838	54501	54502	0.826389	73	75	3.79938e-07	-0.47021	0.089175	0.00011788	4.30226e-08	9.83394e-05	High_grade_cartilage
ENSG00000259498	chr15_63104209_T_C_rs2652835	54821	54822	0.826389	73	75	3.79938e-07	-0.47021	0.089175	0.00011788	4.30226e-08	9.83394e-05	High_grade_cartilage
ENSG00000259498	chr15_63104668_A_G_rs2652834	55280	55281	0.826389	73	75	3.79938e-07	-0.47021	0.089175	0.00011788	4.30226e-08	9.83394e-05	High_grade_cartilage
ENSG00000259498	chr15_63104686_C_A_rs2652833	55298	55299	0.826389	73	75	3.79938e-07	-0.47021	0.089175	0.00011788	4.30226e-08	9.83394e-05	High_grade_cartilage
ENSG00000259498	chr15_63104705_CT_C_rs11314117;rs398099859	55317	55318	0.826389	73	75	3.79938e-07	-0.47021	0.089175	0.00011788	4.30226e-08	9.83394e-05	High_grade_cartilage
ENSG00000259498	chr15_63104729_T_C_rs2652832	55341	55342	0.826389	73	75	3.79938e-07	-0.47021	0.089175	0.00011788	4.30226e-08	9.83394e-05	High_grade_cartilage
ENSG00000259498	chr15_63104845_G_A_rs2729833	55457	55458	0.826389	73	75	3.79938e-07	-0.47021	0.089175	0.00011788	4.30226e-08	9.83394e-05	High_grade_cartilage
ENSG00000259498	chr15_63104860_TTC_T_rs10532977;rs367617231	55472	55473	0.826389	73	75	3.79938e-07	-0.47021	0.089175	0.00011788	4.30226e-08	9.83394e-05	High_grade_cartilage
ENSG00000259498	chr15_63104952_G_A_rs11637852	55564	55565	0.826389	73	75	3.79938e-07	-0.47021	0.089175	0.00011788	4.30226e-08	9.83394e-05	High_grade_cartilage
ENSG00000259498	chr15_63105119_C_T_rs4344684	55731	55732	0.828704	72	74	2.69921e-07	-0.47697	0.0892377	0.00011788	4.30226e-08	9.83394e-05	High_grade_cartilage
ENSG00000259498	chr15_63105295_T_C_rs36116701	55907	55908	0.826389	73	75	3.79938e-07	-0.47021	0.089175	0.00011788	4.30226e-08	9.83394e-05	High_grade_cartilage
ENSG00000259498	chr15_63105305_A_G_rs34786874	55917	55918	0.826389	73	75	3.79938e-07	-0.47021	0.089175	0.00011788	4.30226e-08	9.83394e-05	High_grade_cartilage
ENSG00000259498	chr15_63105418_T_C_rs68088462	56030	56031	0.826389	73	75	3.79938e-07	-0.47021	0.089175	0.00011788	4.30226e-08	9.83394e-05	High_grade_cartilage
ENSG00000259498	chr15_63105487_G_C_rs34575783	56099	56100	0.826389	73	75	3.79938e-07	-0.47021	0.089175	0.00011788	4.30226e-08	9.83394e-05	High_grade_cartilage
ENSG00000259498	chr15_63105691_T_C_rs2652785	56303	56304	0.826389	73	75	3.79938e-07	-0.47021	0.089175	0.00011788	4.30226e-08	9.83394e-05	High_grade_cartilage
ENSG00000259498	chr15_63105997_G_A_rs2134265	56609	56610	0.826389	73	75	3.79938e-07	-0.47021	0.089175	0.00011788	4.30226e-08	9.83394e-05	High_grade_cartilage
ENSG00000259498	chr15_63106353_A_G_rs7181141	56965	56966	0.826389	73	75	3.79938e-07	-0.47021	0.089175	0.00011788	4.30226e-08	9.83394e-05	High_grade_cartilage
ENSG00000259498	chr15_63106423_T_C_rs7182618	57035	57036	0.826389	73	75	3.79938e-07	-0.47021	0.089175	0.00011788	4.30226e-08	9.83394e-05	High_grade_cartilage
ENSG00000259498	chr15_63108146_G_A_rs2729789	58758	58759	0.826389	73	75	3.79938e-07	-0.47021	0.089175	0.00011788	4.30226e-08	9.83394e-05	High_grade_cartilage
ENSG00000259498	chr15_63108179_G_C_rs2729788	58791	58792	0.826389	73	75	3.79938e-07	-0.47021	0.089175	0.00011788	4.30226e-08	9.83394e-05	High_grade_cartilage
ENSG00000259498	chr15_63108385_A_G_rs8032104	58997	58998	0.826389	73	75	3.79938e-07	-0.47021	0.089175	0.00011788	4.30226e-08	9.83394e-05	High_grade_cartilage
ENSG00000259498	chr15_63109146_T_C_rs2652815	59758	59759	0.828704	72	74	4.74396e-07	-0.466896	0.0893454	0.00011788	4.30226e-08	9.83394e-05	High_grade_cartilage
ENSG00000259498	chr15_63109294_G_T_rs2729787	59906	59907	0.828704	72	74	4.74396e-07	-0.466896	0.0893454	0.00011788	4.30226e-08	9.83394e-05	High_grade_cartilage
ENSG00000259498	chr15_63110375_G_A_rs2729785	60987	60988	0.828704	72	74	4.74396e-07	-0.466896	0.0893454	0.00011788	4.30226e-08	9.83394e-05	High_grade_cartilage
ENSG00000259498	chr15_63110536_T_C_rs2729784	61148	61149	0.828704	72	74	4.74396e-07	-0.466896	0.0893454	0.00011788	4.30226e-08	9.83394e-05	High_grade_cartilage
ENSG00000259498	chr15_63111117_G_A_rs2729783	61729	61730	0.828704	72	74	4.74396e-07	-0.466896	0.0893454	0.00011788	4.30226e-08	9.83394e-05	High_grade_cartilage
ENSG00000259498	chr15_63111155_G_C_rs2729782	61767	61768	0.828704	72	74	4.74396e-07	-0.466896	0.0893454	0.00011788	4.30226e-08	9.83394e-05	High_grade_cartilage
ENSG00000259498	chr15_63111169_C_T_rs2652816	61781	61782	0.828704	72	74	4.74396e-07	-0.466896	0.0893454	0.00011788	4.30226e-08	9.83394e-05	High_grade_cartilage
ENSG00000259498	chr15_63112066_T_A_rs2729781	62678	62679	0.826389	73	75	4.80046e-07	-0.462877	0.088619	0.00011788	4.30226e-08	9.83394e-05	High_grade_cartilage
ENSG00000259498	chr15_63112440_C_G_rs2729780	63052	63053	0.828704	72	74	4.74396e-07	-0.466896	0.0893454	0.00011788	4.30226e-08	9.83394e-05	High_grade_cartilage
ENSG00000259498	chr15_63113381_G_C_rs4774474	63993	63994	0.821759	74	77	3.2951e-07	-0.457001	0.0861783	0.00011788	4.30226e-08	9.83394e-05	High_grade_cartilage
ENSG00000259498	chr15_63114586_T_C_rs6494391	65198	65199	0.800926	83	86	0.000115178	-0.335672	0.0851446	0.00011788	4.30226e-08	9.83394e-05	High_grade_cartilage
ENSG00000259498	chr15_63114664_G_A_rs6494392	65276	65277	0.800926	83	86	0.000115178	-0.335672	0.0851446	0.00011788	4.30226e-08	9.83394e-05	High_grade_cartilage
ENSG00000259498	chr15_63114974_T_C_rs2729779	65586	65587	0.800926	83	86	0.000115178	-0.335672	0.0851446	0.00011788	4.30226e-08	9.83394e-05	High_grade_cartilage
ENSG00000259498	chr15_63115133_T_G_rs2729778	65745	65746	0.800926	83	86	0.000115178	-0.335672	0.0851446	0.00011788	4.30226e-08	9.83394e-05	High_grade_cartilage
ENSG00000259498	chr15_63115158_T_C_rs4774475	65770	65771	0.800926	83	86	0.000115178	-0.335672	0.0851446	0.00011788	4.30226e-08	9.83394e-05	High_grade_cartilage
ENSG00000259498	chr15_63115247_C_G_rs2652798	65859	65860	0.796296	84	88	3.93414e-05	-0.346516	0.0822054	0.00011788	4.30226e-08	9.83394e-05	High_grade_cartilage
ENSG00000259498	chr15_63115379_C_T_rs2652797	65991	65992	0.800926	83	86	0.000115178	-0.335672	0.0851446	0.00011788	4.30226e-08	9.83394e-05	High_grade_cartilage
ENSG00000259498	chr15_63115843_T_A_rs2652796	66455	66456	0.800926	83	86	0.000115178	-0.335672	0.0851446	0.00011788	4.30226e-08	9.83394e-05	High_grade_cartilage
ENSG00000259498	chr15_63116349_T_C_rs4775624	66961	66962	0.800926	83	86	0.000115178	-0.335672	0.0851446	0.00011788	4.30226e-08	9.83394e-05	High_grade_cartilage
ENSG00000259498	chr15_63117066_T_C_rs2652795	67678	67679	0.800926	83	86	0.000115178	-0.335672	0.0851446	0.00011788	4.30226e-08	9.83394e-05	High_grade_cartilage
ENSG00000259635	chr15_64050558_G_A_rs72755040	-650691	-650690	0.0694445	30	30	7.24416e-05	-0.324025	0.0797735	0.000266637	2.15004e-07	0.000187002	High_grade_cartilage
ENSG00000259635	chr15_64051592_G_T_rs1470623	-649657	-649656	0.0787037	34	34	2.25474e-05	-0.335034	0.0769901	0.000266637	2.15004e-07	0.000187002	High_grade_cartilage
ENSG00000259635	chr15_64053681_G_A_rs72755041	-647568	-647567	0.0833333	35	36	5.10515e-05	-0.302367	0.0728548	0.000266637	2.15004e-07	0.000187002	High_grade_cartilage
ENSG00000259635	chr15_64055561_A_G_rs72755042	-645688	-645687	0.0833333	36	36	2.74646e-05	-0.32288	0.0750243	0.000266637	2.15004e-07	0.000187002	High_grade_cartilage
ENSG00000259635	chr15_64056024_T_C_rs72755044	-645225	-645224	0.0833333	36	36	2.74646e-05	-0.32288	0.0750243	0.000266637	2.15004e-07	0.000187002	High_grade_cartilage
ENSG00000259635	chr15_64058487_A_G_rs72755045	-642762	-642761	0.0833333	36	36	2.74646e-05	-0.32288	0.0750243	0.000266637	2.15004e-07	0.000187002	High_grade_cartilage
ENSG00000259635	chr15_64060570_G_A_rs72755046	-640679	-640678	0.0833333	36	36	2.74646e-05	-0.32288	0.0750243	0.000266637	2.15004e-07	0.000187002	High_grade_cartilage
ENSG00000259635	chr15_64060777_C_A_rs142498407	-640472	-640471	0.0833333	36	36	2.74646e-05	-0.32288	0.0750243	0.000266637	2.15004e-07	0.000187002	High_grade_cartilage
ENSG00000259635	chr15_64061816_A_G_rs72755048	-639433	-639432	0.0833333	36	36	2.74646e-05	-0.32288	0.0750243	0.000266637	2.15004e-07	0.000187002	High_grade_cartilage
ENSG00000259635	chr15_64064517_C_A_rs28529638	-636732	-636731	0.0856482	37	37	7.21143e-06	-0.338044	0.0731415	0.000266637	2.15004e-07	0.000187002	High_grade_cartilage
ENSG00000259635	chr15_64065661_T_C_rs72755050	-635588	-635587	0.0856482	37	37	7.21143e-06	-0.338044	0.0731415	0.000266637	2.15004e-07	0.000187002	High_grade_cartilage
ENSG00000259635	chr15_64069416_C_T_rs112342855	-631833	-631832	0.0856482	37	37	7.21143e-06	-0.338044	0.0731415	0.000266637	2.15004e-07	0.000187002	High_grade_cartilage
ENSG00000259635	chr15_64069739_T_C_rs72755056	-631510	-631509	0.0856482	37	37	7.21143e-06	-0.338044	0.0731415	0.000266637	2.15004e-07	0.000187002	High_grade_cartilage
ENSG00000259635	chr15_64070950_G_A_rs55881556	-630299	-630298	0.0856482	37	37	7.21143e-06	-0.338044	0.0731415	0.000266637	2.15004e-07	0.000187002	High_grade_cartilage
ENSG00000259635	chr15_64075163_A_G_rs72755060	-626086	-626085	0.0856482	37	37	7.21143e-06	-0.338044	0.0731415	0.000266637	2.15004e-07	0.000187002	High_grade_cartilage
ENSG00000259635	chr15_64076584_G_A_rs72755061	-624665	-624664	0.0856482	37	37	7.21143e-06	-0.338044	0.0731415	0.000266637	2.15004e-07	0.000187002	High_grade_cartilage
ENSG00000259635	chr15_64077867_A_G_rs56105528	-623382	-623381	0.0856482	37	37	7.21143e-06	-0.338044	0.0731415	0.000266637	2.15004e-07	0.000187002	High_grade_cartilage
ENSG00000259635	chr15_64077960_T_G_rs56298739	-623289	-623288	0.0856482	37	37	7.21143e-06	-0.338044	0.0731415	0.000266637	2.15004e-07	0.000187002	High_grade_cartilage
ENSG00000259635	chr15_64078102_G_C_rs56388601	-623147	-623146	0.0856482	37	37	7.21143e-06	-0.338044	0.0731415	0.000266637	2.15004e-07	0.000187002	High_grade_cartilage
ENSG00000259635	chr15_64078646_A_T_rs115080204	-622603	-622602	0.0856482	37	37	7.21143e-06	-0.338044	0.0731415	0.000266637	2.15004e-07	0.000187002	High_grade_cartilage
ENSG00000259635	chr15_64083426_G_C_rs56145662	-617823	-617822	0.0856482	37	37	7.21143e-06	-0.338044	0.0731415	0.000266637	2.15004e-07	0.000187002	High_grade_cartilage
ENSG00000259635	chr15_64083614_C_G_rs72755064	-617635	-617634	0.0856482	37	37	7.21143e-06	-0.338044	0.0731415	0.000266637	2.15004e-07	0.000187002	High_grade_cartilage
ENSG00000259635	chr15_64088316_C_A_rs72755069	-612933	-612932	0.0856482	37	37	7.21143e-06	-0.338044	0.0731415	0.000266637	2.15004e-07	0.000187002	High_grade_cartilage
ENSG00000259635	chr15_64089920_T_C_rs56273188	-611329	-611328	0.0856482	37	37	7.21143e-06	-0.338044	0.0731415	0.000266637	2.15004e-07	0.000187002	High_grade_cartilage
ENSG00000259635	chr15_64095492_G_C_rs72755071	-605757	-605756	0.0856482	37	37	7.21143e-06	-0.338044	0.0731415	0.000266637	2.15004e-07	0.000187002	High_grade_cartilage
ENSG00000259635	chr15_64095812_A_G_rs72755072	-605437	-605436	0.0856482	37	37	7.21143e-06	-0.338044	0.0731415	0.000266637	2.15004e-07	0.000187002	High_grade_cartilage
ENSG00000259635	chr15_64102662_C_T_rs117548264	-598587	-598586	0.0856482	37	37	7.21143e-06	-0.338044	0.0731415	0.000266637	2.15004e-07	0.000187002	High_grade_cartilage
ENSG00000259635	chr15_64109335_G_A_rs72755077	-591914	-591913	0.0856482	37	37	7.21143e-06	-0.338044	0.0731415	0.000266637	2.15004e-07	0.000187002	High_grade_cartilage
ENSG00000259635	chr15_64113521_T_C_rs72755079	-587728	-587727	0.0856482	37	37	7.21143e-06	-0.338044	0.0731415	0.000266637	2.15004e-07	0.000187002	High_grade_cartilage
ENSG00000259635	chr15_64114212_A_G_rs72755082	-587037	-587036	0.0856482	37	37	7.21143e-06	-0.338044	0.0731415	0.000266637	2.15004e-07	0.000187002	High_grade_cartilage
ENSG00000259635	chr15_64116297_G_C_rs55831904	-584952	-584951	0.0856482	37	37	7.21143e-06	-0.338044	0.0731415	0.000266637	2.15004e-07	0.000187002	High_grade_cartilage
ENSG00000259635	chr15_64116908_G_A_rs72755084	-584341	-584340	0.0856482	37	37	7.21143e-06	-0.338044	0.0731415	0.000266637	2.15004e-07	0.000187002	High_grade_cartilage
ENSG00000259635	chr15_64117359_A_G_rs111951891	-583890	-583889	0.0856482	37	37	7.21143e-06	-0.338044	0.0731415	0.000266637	2.15004e-07	0.000187002	High_grade_cartilage
ENSG00000259635	chr15_64119755_A_C_rs72755089	-581494	-581493	0.087963	38	38	2.60251e-06	-0.34844	0.071783	0.000266637	2.15004e-07	0.000187002	High_grade_cartilage
ENSG00000259635	chr15_64125654_A_T_rs72755090	-575595	-575594	0.0856482	37	37	7.21143e-06	-0.338044	0.0731415	0.000266637	2.15004e-07	0.000187002	High_grade_cartilage
ENSG00000259635	chr15_64126485_G_A_rs72755092	-574764	-574763	0.0856482	37	37	7.21143e-06	-0.338044	0.0731415	0.000266637	2.15004e-07	0.000187002	High_grade_cartilage
ENSG00000259635	chr15_64126739_C_T_rs113487942	-574510	-574509	0.0856482	37	37	7.21143e-06	-0.338044	0.0731415	0.000266637	2.15004e-07	0.000187002	High_grade_cartilage
ENSG00000259635	chr15_64127175_G_T_rs34257057	-574074	-574073	0.0856482	37	37	7.21143e-06	-0.338044	0.0731415	0.000266637	2.15004e-07	0.000187002	High_grade_cartilage
ENSG00000259635	chr15_64129303_T_G_rs67286432	-571946	-571945	0.0856482	37	37	7.21143e-06	-0.338044	0.0731415	0.000266637	2.15004e-07	0.000187002	High_grade_cartilage
ENSG00000259635	chr15_64130881_C_A_rs72755093	-570368	-570367	0.0856482	37	37	7.21143e-06	-0.338044	0.0731415	0.000266637	2.15004e-07	0.000187002	High_grade_cartilage
ENSG00000259635	chr15_64130966_CTA_C_rs140942220	-570283	-570282	0.0856482	37	37	7.21143e-06	-0.338044	0.0731415	0.000266637	2.15004e-07	0.000187002	High_grade_cartilage
ENSG00000259635	chr15_64135219_G_T_rs145671004	-566030	-566029	0.0856482	37	37	7.21143e-06	-0.338044	0.0731415	0.000266637	2.15004e-07	0.000187002	High_grade_cartilage
ENSG00000259635	chr15_64137444_G_A_rs72755099	-563805	-563804	0.0856482	37	37	7.21143e-06	-0.338044	0.0731415	0.000266637	2.15004e-07	0.000187002	High_grade_cartilage
ENSG00000259635	chr15_64137899_T_C_rs11551152	-563350	-563349	0.0856482	37	37	7.21143e-06	-0.338044	0.0731415	0.000266637	2.15004e-07	0.000187002	High_grade_cartilage
ENSG00000259635	chr15_64138327_T_C_rs58621982	-562922	-562921	0.0856482	37	37	7.21143e-06	-0.338044	0.0731415	0.000266637	2.15004e-07	0.000187002	High_grade_cartilage
ENSG00000259635	chr15_64144652_C_T_rs72755101	-556597	-556596	0.0833333	36	36	3.25246e-06	-0.357445	0.0744066	0.000266637	2.15004e-07	0.000187002	High_grade_cartilage
ENSG00000259635	chr15_64145019_C_T_rs72756903	-556230	-556229	0.0833333	36	36	3.25246e-06	-0.357445	0.0744066	0.000266637	2.15004e-07	0.000187002	High_grade_cartilage
ENSG00000259635	chr15_64145614_G_A_rs112239063	-555635	-555634	0.0833333	36	36	3.25246e-06	-0.357445	0.0744066	0.000266637	2.15004e-07	0.000187002	High_grade_cartilage
ENSG00000259635	chr15_64145905_C_T_rs72756905	-555344	-555343	0.0833333	36	36	3.25246e-06	-0.357445	0.0744066	0.000266637	2.15004e-07	0.000187002	High_grade_cartilage
ENSG00000259635	chr15_64147495_A_G_rs72756907	-553754	-553753	0.0833333	36	36	3.25246e-06	-0.357445	0.0744066	0.000266637	2.15004e-07	0.000187002	High_grade_cartilage
ENSG00000259635	chr15_64149215_C_T_rs112214362	-552034	-552033	0.0810185	35	35	6.41206e-07	-0.384405	0.0744784	0.000266637	2.15004e-07	0.000187002	High_grade_cartilage
ENSG00000259635	chr15_64150948_T_A_rs111515923	-550301	-550300	0.0810185	35	35	2.2211e-06	-0.366782	0.0750142	0.000266637	2.15004e-07	0.000187002	High_grade_cartilage
ENSG00000259635	chr15_64151347_G_A_rs72756910	-549902	-549901	0.0810185	35	35	2.2211e-06	-0.366782	0.0750142	0.000266637	2.15004e-07	0.000187002	High_grade_cartilage
ENSG00000259635	chr15_64154867_G_A_rs113826624	-546382	-546381	0.0810185	35	35	2.2211e-06	-0.366782	0.0750142	0.000266637	2.15004e-07	0.000187002	High_grade_cartilage
ENSG00000259635	chr15_64155818_A_AT_rs202080377	-545431	-545430	0.0810185	35	35	2.2211e-06	-0.366782	0.0750142	0.000266637	2.15004e-07	0.000187002	High_grade_cartilage
ENSG00000259635	chr15_64159762_G_A_rs28720185	-541487	-541486	0.0810185	35	35	2.2211e-06	-0.366782	0.0750142	0.000266637	2.15004e-07	0.000187002	High_grade_cartilage
ENSG00000259635	chr15_64160404_C_T_rs28720181	-540845	-540844	0.0810185	35	35	2.2211e-06	-0.366782	0.0750142	0.000266637	2.15004e-07	0.000187002	High_grade_cartilage
ENSG00000259635	chr15_64160979_A_C_rs113977805	-540270	-540269	0.0810185	35	35	2.2211e-06	-0.366782	0.0750142	0.000266637	2.15004e-07	0.000187002	High_grade_cartilage
ENSG00000259635	chr15_64161585_C_G_rs113377532	-539664	-539663	0.0810185	35	35	2.2211e-06	-0.366782	0.0750142	0.000266637	2.15004e-07	0.000187002	High_grade_cartilage
ENSG00000259635	chr15_64163157_G_A_rs112481305	-538092	-538091	0.0810185	35	35	2.2211e-06	-0.366782	0.0750142	0.000266637	2.15004e-07	0.000187002	High_grade_cartilage
ENSG00000259635	chr15_64163167_C_T_rs113066141	-538082	-538081	0.0810185	35	35	2.2211e-06	-0.366782	0.0750142	0.000266637	2.15004e-07	0.000187002	High_grade_cartilage
ENSG00000259635	chr15_64167128_A_T_rs72756913	-534121	-534120	0.0810185	35	35	2.2211e-06	-0.366782	0.0750142	0.000266637	2.15004e-07	0.000187002	High_grade_cartilage
ENSG00000259635	chr15_64167405_G_C_rs72756914	-533844	-533843	0.0810185	35	35	2.2211e-06	-0.366782	0.0750142	0.000266637	2.15004e-07	0.000187002	High_grade_cartilage
ENSG00000259635	chr15_64167829_T_A_rs72756915	-533420	-533419	0.0810185	35	35	2.2211e-06	-0.366782	0.0750142	0.000266637	2.15004e-07	0.000187002	High_grade_cartilage
ENSG00000259635	chr15_64172595_TG_T_rs147043917	-528654	-528653	0.0949074	41	41	6.43316e-06	-0.333307	0.0717065	0.000266637	2.15004e-07	0.000187002	High_grade_cartilage
ENSG00000259635	chr15_64178240_C_T_rs56204931	-523009	-523008	0.0810185	35	35	2.2211e-06	-0.366782	0.0750142	0.000266637	2.15004e-07	0.000187002	High_grade_cartilage
ENSG00000259635	chr15_64181852_T_C_rs55916026	-519397	-519396	0.0810185	35	35	2.2211e-06	-0.366782	0.0750142	0.000266637	2.15004e-07	0.000187002	High_grade_cartilage
ENSG00000259635	chr15_64185385_CA_C_rs138309058	-515864	-515863	0.0810185	35	35	2.2211e-06	-0.366782	0.0750142	0.000266637	2.15004e-07	0.000187002	High_grade_cartilage
ENSG00000259635	chr15_64185861_C_T_rs112765844	-515388	-515387	0.0763889	33	33	3.51647e-05	-0.328917	0.07752	0.000266637	2.15004e-07	0.000187002	High_grade_cartilage
ENSG00000259635	chr15_64187122_T_C_rs72756919	-514127	-514126	0.0810185	35	35	2.2211e-06	-0.366782	0.0750142	0.000266637	2.15004e-07	0.000187002	High_grade_cartilage
ENSG00000259635	chr15_64188959_C_G_rs113501657	-512290	-512289	0.0810185	35	35	2.2211e-06	-0.366782	0.0750142	0.000266637	2.15004e-07	0.000187002	High_grade_cartilage
ENSG00000259635	chr15_64193349_C_T_rs113079470	-507900	-507899	0.0810185	35	35	2.2211e-06	-0.366782	0.0750142	0.000266637	2.15004e-07	0.000187002	High_grade_cartilage
ENSG00000259635	chr15_64194580_C_T_rs112220010	-506669	-506668	0.0810185	35	35	2.2211e-06	-0.366782	0.0750142	0.000266637	2.15004e-07	0.000187002	High_grade_cartilage
ENSG00000259635	chr15_64194786_G_A_rs55666940	-506463	-506462	0.0810185	35	35	2.2211e-06	-0.366782	0.0750142	0.000266637	2.15004e-07	0.000187002	High_grade_cartilage
ENSG00000259635	chr15_64197215_T_A_rs55851773	-504034	-504033	0.0810185	35	35	2.2211e-06	-0.366782	0.0750142	0.000266637	2.15004e-07	0.000187002	High_grade_cartilage
ENSG00000259635	chr15_64199772_G_A_rs118049617	-501477	-501476	0.0810185	35	35	2.2211e-06	-0.366782	0.0750142	0.000266637	2.15004e-07	0.000187002	High_grade_cartilage
ENSG00000259635	chr15_64199799_C_T_rs117775830	-501450	-501449	0.0810185	35	35	2.2211e-06	-0.366782	0.0750142	0.000266637	2.15004e-07	0.000187002	High_grade_cartilage
ENSG00000259635	chr15_64201837_A_C_rs72756929	-499412	-499411	0.0810185	35	35	2.2211e-06	-0.366782	0.0750142	0.000266637	2.15004e-07	0.000187002	High_grade_cartilage
ENSG00000259635	chr15_64203653_C_T_rs112337706	-497596	-497595	0.0810185	35	35	2.2211e-06	-0.366782	0.0750142	0.000266637	2.15004e-07	0.000187002	High_grade_cartilage
ENSG00000259635	chr15_64205173_T_C_rs72756931	-496076	-496075	0.0810185	35	35	2.2211e-06	-0.366782	0.0750142	0.000266637	2.15004e-07	0.000187002	High_grade_cartilage
ENSG00000259635	chr15_64206104_G_A_rs111986716	-495145	-495144	0.0810185	35	35	2.2211e-06	-0.366782	0.0750142	0.000266637	2.15004e-07	0.000187002	High_grade_cartilage
ENSG00000259635	chr15_64208067_C_T_rs72756934	-493182	-493181	0.0810185	35	35	2.2211e-06	-0.366782	0.0750142	0.000266637	2.15004e-07	0.000187002	High_grade_cartilage
ENSG00000259635	chr15_64212370_G_A_rs72756936	-488879	-488878	0.0810185	35	35	2.2211e-06	-0.366782	0.0750142	0.000266637	2.15004e-07	0.000187002	High_grade_cartilage
ENSG00000259635	chr15_64213202_C_T_rs72756937	-488047	-488046	0.0810185	35	35	2.2211e-06	-0.366782	0.0750142	0.000266637	2.15004e-07	0.000187002	High_grade_cartilage
ENSG00000259635	chr15_64215705_G_A_rs75311321	-485544	-485543	0.0810185	35	35	2.2211e-06	-0.366782	0.0750142	0.000266637	2.15004e-07	0.000187002	High_grade_cartilage
ENSG00000259635	chr15_64216448_C_A_rs72756938	-484801	-484800	0.0810185	35	35	2.2211e-06	-0.366782	0.0750142	0.000266637	2.15004e-07	0.000187002	High_grade_cartilage
ENSG00000259635	chr15_64216896_T_C_rs72756939	-484353	-484352	0.0810185	35	35	2.2211e-06	-0.366782	0.0750142	0.000266637	2.15004e-07	0.000187002	High_grade_cartilage
ENSG00000259635	chr15_64218232_T_C_rs72756940	-483017	-483016	0.0810185	35	35	2.2211e-06	-0.366782	0.0750142	0.000266637	2.15004e-07	0.000187002	High_grade_cartilage
ENSG00000259635	chr15_64222435_AC_A_.	-478814	-478813	0.0787037	33	34	6.63725e-05	-0.298552	0.0731017	0.000266637	2.15004e-07	0.000187002	High_grade_cartilage
ENSG00000259635	chr15_64225768_G_A_rs112936029	-475481	-475480	0.0810185	35	35	2.2211e-06	-0.366782	0.0750142	0.000266637	2.15004e-07	0.000187002	High_grade_cartilage
ENSG00000259635	chr15_64225882_C_T_rs111963550	-475367	-475366	0.0810185	35	35	2.2211e-06	-0.366782	0.0750142	0.000266637	2.15004e-07	0.000187002	High_grade_cartilage
ENSG00000259635	chr15_64228261_TAAAC_T_rs72351850;rs57848113	-472988	-472987	0.0810185	35	35	2.2211e-06	-0.366782	0.0750142	0.000266637	2.15004e-07	0.000187002	High_grade_cartilage
ENSG00000259635	chr15_64228832_AT_A_rs201155687	-472417	-472416	0.0810185	35	35	2.2211e-06	-0.366782	0.0750142	0.000266637	2.15004e-07	0.000187002	High_grade_cartilage
ENSG00000259635	chr15_64228836_T_TA_rs200152837	-472413	-472412	0.0810185	35	35	2.2211e-06	-0.366782	0.0750142	0.000266637	2.15004e-07	0.000187002	High_grade_cartilage
ENSG00000259635	chr15_64229438_G_A_rs72756946	-471811	-471810	0.0810185	35	35	2.2211e-06	-0.366782	0.0750142	0.000266637	2.15004e-07	0.000187002	High_grade_cartilage
ENSG00000259635	chr15_64231220_G_A_rs117438647	-470029	-470028	0.0810185	35	35	2.2211e-06	-0.366782	0.0750142	0.000266637	2.15004e-07	0.000187002	High_grade_cartilage
ENSG00000259635	chr15_64233354_CTCTCTT_C_rs140282715	-467895	-467894	0.0810185	35	35	2.2211e-06	-0.366782	0.0750142	0.000266637	2.15004e-07	0.000187002	High_grade_cartilage
ENSG00000259635	chr15_64237237_T_C_rs72756949	-464012	-464011	0.0810185	35	35	2.2211e-06	-0.366782	0.0750142	0.000266637	2.15004e-07	0.000187002	High_grade_cartilage
ENSG00000259635	chr15_64244396_G_A_rs72756952	-456853	-456852	0.0810185	35	35	2.2211e-06	-0.366782	0.0750142	0.000266637	2.15004e-07	0.000187002	High_grade_cartilage
ENSG00000259635	chr15_64244902_C_A_rs72756953	-456347	-456346	0.0810185	35	35	2.2211e-06	-0.366782	0.0750142	0.000266637	2.15004e-07	0.000187002	High_grade_cartilage
ENSG00000259635	chr15_64245086_C_CA_rs149847022;rs144140188	-456163	-456162	0.087963	38	38	4.38156e-06	-0.341464	0.0720942	0.000266637	2.15004e-07	0.000187002	High_grade_cartilage
ENSG00000259635	chr15_64245101_C_G_rs72756954	-456148	-456147	0.0810185	35	35	2.2211e-06	-0.366782	0.0750142	0.000266637	2.15004e-07	0.000187002	High_grade_cartilage
ENSG00000259635	chr15_64247528_G_T_rs72756955	-453721	-453720	0.0810185	35	35	2.2211e-06	-0.366782	0.0750142	0.000266637	2.15004e-07	0.000187002	High_grade_cartilage
ENSG00000259635	chr15_64250675_G_A_rs72756957	-450574	-450573	0.0810185	35	35	2.2211e-06	-0.366782	0.0750142	0.000266637	2.15004e-07	0.000187002	High_grade_cartilage
ENSG00000259635	chr15_64254062_C_T_rs112932990	-447187	-447186	0.0810185	35	35	2.2211e-06	-0.366782	0.0750142	0.000266637	2.15004e-07	0.000187002	High_grade_cartilage
ENSG00000259635	chr15_64254142_A_G_rs72756959	-447107	-447106	0.0810185	35	35	2.2211e-06	-0.366782	0.0750142	0.000266637	2.15004e-07	0.000187002	High_grade_cartilage
ENSG00000259635	chr15_64259493_C_G_rs762215499	-441756	-441755	0.087963	37	38	4.05416e-06	-0.333682	0.0701893	0.000266637	2.15004e-07	0.000187002	High_grade_cartilage
ENSG00000259635	chr15_64260198_T_C_rs72756964	-441051	-441050	0.0810185	35	35	2.2211e-06	-0.366782	0.0750142	0.000266637	2.15004e-07	0.000187002	High_grade_cartilage
ENSG00000259635	chr15_64261661_T_G_rs72756965	-439588	-439587	0.0810185	35	35	2.2211e-06	-0.366782	0.0750142	0.000266637	2.15004e-07	0.000187002	High_grade_cartilage
ENSG00000259635	chr15_64263989_T_C_rs72756966	-437260	-437259	0.0810185	35	35	2.2211e-06	-0.366782	0.0750142	0.000266637	2.15004e-07	0.000187002	High_grade_cartilage
ENSG00000259635	chr15_64265862_T_C_rs72756968	-435387	-435386	0.0810185	35	35	2.2211e-06	-0.366782	0.0750142	0.000266637	2.15004e-07	0.000187002	High_grade_cartilage
ENSG00000259635	chr15_64266132_G_A_rs72756969	-435117	-435116	0.0810185	35	35	2.2211e-06	-0.366782	0.0750142	0.000266637	2.15004e-07	0.000187002	High_grade_cartilage
ENSG00000259635	chr15_64266835_A_C_rs72756971	-434414	-434413	0.0810185	35	35	2.2211e-06	-0.366782	0.0750142	0.000266637	2.15004e-07	0.000187002	High_grade_cartilage
ENSG00000259635	chr15_64268898_T_C_rs55881572	-432351	-432350	0.0810185	35	35	2.2211e-06	-0.366782	0.0750142	0.000266637	2.15004e-07	0.000187002	High_grade_cartilage
ENSG00000259635	chr15_64268985_TCTC_T_rs139825631	-432264	-432263	0.0810185	35	35	2.2211e-06	-0.366782	0.0750142	0.000266637	2.15004e-07	0.000187002	High_grade_cartilage
ENSG00000259635	chr15_64269067_CA_C_rs141806119	-432182	-432181	0.0810185	35	35	2.2211e-06	-0.366782	0.0750142	0.000266637	2.15004e-07	0.000187002	High_grade_cartilage
ENSG00000259635	chr15_64272376_T_G_rs55961645	-428873	-428872	0.0810185	35	35	2.2211e-06	-0.366782	0.0750142	0.000266637	2.15004e-07	0.000187002	High_grade_cartilage
ENSG00000259635	chr15_64276815_C_T_rs113540461	-424434	-424433	0.0810185	35	35	2.2211e-06	-0.366782	0.0750142	0.000266637	2.15004e-07	0.000187002	High_grade_cartilage
ENSG00000259635	chr15_64277877_A_G_rs190136609	-423372	-423371	0.0555556	24	24	1.81796e-05	-0.380335	0.0863695	0.000266637	2.15004e-07	0.000187002	High_grade_cartilage
ENSG00000259635	chr15_64279981_A_C_rs117534074	-421268	-421267	0.0810185	35	35	2.2211e-06	-0.366782	0.0750142	0.000266637	2.15004e-07	0.000187002	High_grade_cartilage
ENSG00000259635	chr15_64280293_T_C_rs72756978	-420956	-420955	0.0810185	35	35	2.2211e-06	-0.366782	0.0750142	0.000266637	2.15004e-07	0.000187002	High_grade_cartilage
ENSG00000259635	chr15_64280352_G_A_rs72756979	-420897	-420896	0.0810185	35	35	2.2211e-06	-0.366782	0.0750142	0.000266637	2.15004e-07	0.000187002	High_grade_cartilage
ENSG00000259635	chr15_64282581_G_A_rs72756980	-418668	-418667	0.0810185	35	35	2.2211e-06	-0.366782	0.0750142	0.000266637	2.15004e-07	0.000187002	High_grade_cartilage
ENSG00000259635	chr15_64283288_G_T_rs72756981	-417961	-417960	0.0810185	35	35	2.2211e-06	-0.366782	0.0750142	0.000266637	2.15004e-07	0.000187002	High_grade_cartilage
ENSG00000259635	chr15_64287945_C_CT_rs199551927	-413304	-413303	0.0810185	35	35	2.2211e-06	-0.366782	0.0750142	0.000266637	2.15004e-07	0.000187002	High_grade_cartilage
ENSG00000259635	chr15_64287946_A_AC_rs149895226	-413303	-413302	0.0810185	35	35	2.2211e-06	-0.366782	0.0750142	0.000266637	2.15004e-07	0.000187002	High_grade_cartilage
ENSG00000259635	chr15_64288550_TTA_T_rs142481097	-412699	-412698	0.0810185	35	35	2.2211e-06	-0.366782	0.0750142	0.000266637	2.15004e-07	0.000187002	High_grade_cartilage
ENSG00000259635	chr15_64290974_A_G_rs144239179	-410275	-410274	0.0810185	35	35	2.2211e-06	-0.366782	0.0750142	0.000266637	2.15004e-07	0.000187002	High_grade_cartilage
ENSG00000259635	chr15_64291554_C_T_rs112315521	-409695	-409694	0.0810185	35	35	2.2211e-06	-0.366782	0.0750142	0.000266637	2.15004e-07	0.000187002	High_grade_cartilage
ENSG00000259635	chr15_64297220_T_C_rs72756984	-404029	-404028	0.0810185	35	35	2.2211e-06	-0.366782	0.0750142	0.000266637	2.15004e-07	0.000187002	High_grade_cartilage
ENSG00000259635	chr15_64298495_T_C_rs72756985	-402754	-402753	0.0810185	35	35	2.2211e-06	-0.366782	0.0750142	0.000266637	2.15004e-07	0.000187002	High_grade_cartilage
ENSG00000259635	chr15_64298926_GCTA_G_rs145519430	-402323	-402322	0.0810185	35	35	2.2211e-06	-0.366782	0.0750142	0.000266637	2.15004e-07	0.000187002	High_grade_cartilage
ENSG00000259635	chr15_64301987_T_C_rs72756986	-399262	-399261	0.0810185	35	35	2.2211e-06	-0.366782	0.0750142	0.000266637	2.15004e-07	0.000187002	High_grade_cartilage
ENSG00000259635	chr15_64305437_C_T_rs72756988	-395812	-395811	0.0810185	35	35	2.2211e-06	-0.366782	0.0750142	0.000266637	2.15004e-07	0.000187002	High_grade_cartilage
ENSG00000259635	chr15_64307780_G_T_rs113946918	-393469	-393468	0.0810185	35	35	2.2211e-06	-0.366782	0.0750142	0.000266637	2.15004e-07	0.000187002	High_grade_cartilage
ENSG00000259635	chr15_64309655_T_C_rs76861340	-391594	-391593	0.0810185	35	35	2.2211e-06	-0.366782	0.0750142	0.000266637	2.15004e-07	0.000187002	High_grade_cartilage
ENSG00000259635	chr15_64311668_A_T_rs111529043	-389581	-389580	0.0810185	35	35	2.2211e-06	-0.366782	0.0750142	0.000266637	2.15004e-07	0.000187002	High_grade_cartilage
ENSG00000259635	chr15_64314218_C_G_rs72756994	-387031	-387030	0.0810185	35	35	2.2211e-06	-0.366782	0.0750142	0.000266637	2.15004e-07	0.000187002	High_grade_cartilage
ENSG00000259635	chr15_64315273_A_G_rs12102207	-385976	-385975	0.0833333	36	36	7.76103e-07	-0.376081	0.0734509	0.000266637	2.15004e-07	0.000187002	High_grade_cartilage
ENSG00000259635	chr15_64315588_A_G_rs72756996	-385661	-385660	0.0810185	35	35	2.2211e-06	-0.366782	0.0750142	0.000266637	2.15004e-07	0.000187002	High_grade_cartilage
ENSG00000259635	chr15_64316463_G_C_rs72756997	-384786	-384785	0.0810185	35	35	2.2211e-06	-0.366782	0.0750142	0.000266637	2.15004e-07	0.000187002	High_grade_cartilage
ENSG00000259635	chr15_64317672_T_C_rs72756998	-383577	-383576	0.0810185	35	35	2.2211e-06	-0.366782	0.0750142	0.000266637	2.15004e-07	0.000187002	High_grade_cartilage
ENSG00000259635	chr15_64318854_A_G_rs55666682	-382395	-382394	0.0810185	35	35	2.2211e-06	-0.366782	0.0750142	0.000266637	2.15004e-07	0.000187002	High_grade_cartilage
ENSG00000259635	chr15_64321277_A_G_rs72757000	-379972	-379971	0.0810185	35	35	2.2211e-06	-0.366782	0.0750142	0.000266637	2.15004e-07	0.000187002	High_grade_cartilage
ENSG00000259635	chr15_64322825_C_A_rs72757002	-378424	-378423	0.0833333	36	36	7.76103e-07	-0.376081	0.0734509	0.000266637	2.15004e-07	0.000187002	High_grade_cartilage
ENSG00000259635	chr15_64325313_G_GTA_rs143005622	-375936	-375935	0.0810185	35	35	2.2211e-06	-0.366782	0.0750142	0.000266637	2.15004e-07	0.000187002	High_grade_cartilage
ENSG00000259635	chr15_64333150_G_A_rs111330921	-368099	-368098	0.0810185	35	35	2.2211e-06	-0.366782	0.0750142	0.000266637	2.15004e-07	0.000187002	High_grade_cartilage
ENSG00000259635	chr15_64346360_G_A_rs72758907	-354889	-354888	0.0810185	35	35	2.2211e-06	-0.366782	0.0750142	0.000266637	2.15004e-07	0.000187002	High_grade_cartilage
ENSG00000259635	chr15_64349205_A_C_rs72758911	-352044	-352043	0.0810185	35	35	2.2211e-06	-0.366782	0.0750142	0.000266637	2.15004e-07	0.000187002	High_grade_cartilage
ENSG00000259635	chr15_64349292_T_C_rs72758912	-351957	-351956	0.0810185	35	35	2.2211e-06	-0.366782	0.0750142	0.000266637	2.15004e-07	0.000187002	High_grade_cartilage
ENSG00000259635	chr15_64351004_C_T_rs72758914	-350245	-350244	0.0810185	35	35	2.2211e-06	-0.366782	0.0750142	0.000266637	2.15004e-07	0.000187002	High_grade_cartilage
ENSG00000259635	chr15_64357128_G_T_rs55884288	-344121	-344120	0.0810185	35	35	2.2211e-06	-0.366782	0.0750142	0.000266637	2.15004e-07	0.000187002	High_grade_cartilage
ENSG00000259635	chr15_64361006_TAA_T_rs145325773	-340243	-340242	0.0810185	35	35	2.2211e-06	-0.366782	0.0750142	0.000266637	2.15004e-07	0.000187002	High_grade_cartilage
ENSG00000259635	chr15_64364683_TTTTC_T_rs145495745	-336566	-336565	0.0810185	35	35	2.2211e-06	-0.366782	0.0750142	0.000266637	2.15004e-07	0.000187002	High_grade_cartilage
ENSG00000259635	chr15_64365485_C_A_rs72758928	-335764	-335763	0.0833333	36	36	8.37024e-07	-0.373301	0.0731413	0.000266637	2.15004e-07	0.000187002	High_grade_cartilage
ENSG00000259635	chr15_64367135_AAAG_A_rs144986052	-334114	-334113	0.0833333	36	36	8.37024e-07	-0.373301	0.0731413	0.000266637	2.15004e-07	0.000187002	High_grade_cartilage
ENSG00000259635	chr15_64368654_G_A_rs72758930	-332595	-332594	0.0833333	36	36	8.37024e-07	-0.373301	0.0731413	0.000266637	2.15004e-07	0.000187002	High_grade_cartilage
ENSG00000259635	chr15_64369025_T_C_rs72758931	-332224	-332223	0.0833333	36	36	8.37024e-07	-0.373301	0.0731413	0.000266637	2.15004e-07	0.000187002	High_grade_cartilage
ENSG00000259635	chr15_64369738_C_T_rs10400921	-331511	-331510	0.0856482	37	37	2.88048e-07	-0.381952	0.0716435	0.000266637	2.15004e-07	0.000187002	High_grade_cartilage
ENSG00000259635	chr15_64375731_T_C_rs72758937	-325518	-325517	0.0833333	36	36	8.37024e-07	-0.373301	0.0731413	0.000266637	2.15004e-07	0.000187002	High_grade_cartilage
ENSG00000259635	chr15_64376666_G_A_rs150562530	-324583	-324582	0.0833333	36	36	8.37024e-07	-0.373301	0.0731413	0.000266637	2.15004e-07	0.000187002	High_grade_cartilage
ENSG00000259635	chr15_64379883_C_T_rs72758941	-321366	-321365	0.0833333	36	36	8.37024e-07	-0.373301	0.0731413	0.000266637	2.15004e-07	0.000187002	High_grade_cartilage
ENSG00000259635	chr15_64381416_A_G_rs11554310	-319833	-319832	0.0856482	37	37	2.6493e-06	-0.352938	0.0727694	0.000266637	2.15004e-07	0.000187002	High_grade_cartilage
ENSG00000259635	chr15_64383223_T_G_rs56239505	-318026	-318025	0.087963	38	38	1.05639e-06	-0.365947	0.0724177	0.000266637	2.15004e-07	0.000187002	High_grade_cartilage
ENSG00000259635	chr15_64384034_AAC_A_rs147232294	-317215	-317214	0.087963	38	38	1.05639e-06	-0.365947	0.0724177	0.000266637	2.15004e-07	0.000187002	High_grade_cartilage
ENSG00000259635	chr15_64386502_G_A_rs72758943	-314747	-314746	0.087963	38	38	1.05639e-06	-0.365947	0.0724177	0.000266637	2.15004e-07	0.000187002	High_grade_cartilage
ENSG00000259635	chr15_64387164_G_A_rs72758946	-314085	-314084	0.087963	38	38	1.05639e-06	-0.365947	0.0724177	0.000266637	2.15004e-07	0.000187002	High_grade_cartilage
ENSG00000259635	chr15_64389007_GGTTGGGGAAATGAAGGGGCTT_G_rs145615822	-312242	-312241	0.087963	38	38	1.05639e-06	-0.365947	0.0724177	0.000266637	2.15004e-07	0.000187002	High_grade_cartilage
ENSG00000259635	chr15_64394567_T_A_rs113770712	-306682	-306681	0.087963	38	38	1.05639e-06	-0.365947	0.0724177	0.000266637	2.15004e-07	0.000187002	High_grade_cartilage
ENSG00000259635	chr15_64398982_C_G_rs113484096	-302267	-302266	0.087963	38	38	1.05639e-06	-0.365947	0.0724177	0.000266637	2.15004e-07	0.000187002	High_grade_cartilage
ENSG00000259635	chr15_64399953_T_C_rs72758953	-301296	-301295	0.087963	38	38	1.05639e-06	-0.365947	0.0724177	0.000266637	2.15004e-07	0.000187002	High_grade_cartilage
ENSG00000259635	chr15_64400219_G_T_rs72741303	-301030	-301029	0.087963	38	38	1.05639e-06	-0.365947	0.0724177	0.000266637	2.15004e-07	0.000187002	High_grade_cartilage
ENSG00000259635	chr15_64401426_C_A_rs138134529	-299823	-299822	0.087963	38	38	1.05639e-06	-0.365947	0.0724177	0.000266637	2.15004e-07	0.000187002	High_grade_cartilage
ENSG00000259635	chr15_64408024_G_A_rs72741307	-293225	-293224	0.087963	38	38	1.05639e-06	-0.365947	0.0724177	0.000266637	2.15004e-07	0.000187002	High_grade_cartilage
ENSG00000259635	chr15_64408996_C_T_rs112237565	-292253	-292252	0.087963	38	38	1.05639e-06	-0.365947	0.0724177	0.000266637	2.15004e-07	0.000187002	High_grade_cartilage
ENSG00000259635	chr15_64412742_G_A_rs77109323	-288507	-288506	0.087963	38	38	1.05639e-06	-0.365947	0.0724177	0.000266637	2.15004e-07	0.000187002	High_grade_cartilage
ENSG00000259635	chr15_64414133_A_G_rs34758599	-287116	-287115	0.087963	38	38	1.05639e-06	-0.365947	0.0724177	0.000266637	2.15004e-07	0.000187002	High_grade_cartilage
ENSG00000259635	chr15_64414578_A_G_rs111900095	-286671	-286670	0.087963	38	38	1.05639e-06	-0.365947	0.0724177	0.000266637	2.15004e-07	0.000187002	High_grade_cartilage
ENSG00000259635	chr15_64420783_C_A_rs138703324	-280466	-280465	0.087963	38	38	1.05639e-06	-0.365947	0.0724177	0.000266637	2.15004e-07	0.000187002	High_grade_cartilage
ENSG00000259635	chr15_64421326_T_C_rs72741315	-279923	-279922	0.087963	38	38	1.05639e-06	-0.365947	0.0724177	0.000266637	2.15004e-07	0.000187002	High_grade_cartilage
ENSG00000259635	chr15_64422704_T_G_rs55881719	-278545	-278544	0.087963	38	38	1.05639e-06	-0.365947	0.0724177	0.000266637	2.15004e-07	0.000187002	High_grade_cartilage
ENSG00000259635	chr15_64424778_C_G_rs72741319	-276471	-276470	0.087963	38	38	1.05639e-06	-0.365947	0.0724177	0.000266637	2.15004e-07	0.000187002	High_grade_cartilage
ENSG00000259635	chr15_64429546_C_A_rs72741320	-271703	-271702	0.087963	38	38	1.05639e-06	-0.365947	0.0724177	0.000266637	2.15004e-07	0.000187002	High_grade_cartilage
ENSG00000259635	chr15_64429728_G_T_rs78659827	-271521	-271520	0.087963	38	38	1.05639e-06	-0.365947	0.0724177	0.000266637	2.15004e-07	0.000187002	High_grade_cartilage
ENSG00000259635	chr15_64438185_T_C_rs72741325	-263064	-263063	0.087963	38	38	1.05639e-06	-0.365947	0.0724177	0.000266637	2.15004e-07	0.000187002	High_grade_cartilage
ENSG00000259635	chr15_64438397_G_T_rs112801835	-262852	-262851	0.087963	38	38	1.05639e-06	-0.365947	0.0724177	0.000266637	2.15004e-07	0.000187002	High_grade_cartilage
ENSG00000259635	chr15_64438623_G_C_rs72741327	-262626	-262625	0.087963	38	38	1.05639e-06	-0.365947	0.0724177	0.000266637	2.15004e-07	0.000187002	High_grade_cartilage
ENSG00000259635	chr15_64442140_C_T_rs72741328	-259109	-259108	0.087963	38	38	1.05639e-06	-0.365947	0.0724177	0.000266637	2.15004e-07	0.000187002	High_grade_cartilage
ENSG00000259635	chr15_64443892_A_G_rs72741329	-257357	-257356	0.087963	38	38	1.05639e-06	-0.365947	0.0724177	0.000266637	2.15004e-07	0.000187002	High_grade_cartilage
ENSG00000259635	chr15_64448611_G_A_rs112640485	-252638	-252637	0.087963	38	38	1.05639e-06	-0.365947	0.0724177	0.000266637	2.15004e-07	0.000187002	High_grade_cartilage
ENSG00000259635	chr15_64449296_T_G_rs150365446	-251953	-251952	0.087963	38	38	1.05639e-06	-0.365947	0.0724177	0.000266637	2.15004e-07	0.000187002	High_grade_cartilage
ENSG00000259635	chr15_64451369_TC_T_rs144461546	-249880	-249879	0.087963	38	38	1.05639e-06	-0.365947	0.0724177	0.000266637	2.15004e-07	0.000187002	High_grade_cartilage
ENSG00000259635	chr15_64452591_T_C_rs72741332	-248658	-248657	0.087963	38	38	1.05639e-06	-0.365947	0.0724177	0.000266637	2.15004e-07	0.000187002	High_grade_cartilage
ENSG00000259635	chr15_64459932_T_C_rs56105035	-241317	-241316	0.087963	38	38	1.05639e-06	-0.365947	0.0724177	0.000266637	2.15004e-07	0.000187002	High_grade_cartilage
ENSG00000259635	chr15_64459968_G_T_rs55644048	-241281	-241280	0.087963	38	38	1.05639e-06	-0.365947	0.0724177	0.000266637	2.15004e-07	0.000187002	High_grade_cartilage
ENSG00000259635	chr15_64460848_G_A_rs187660700	-240401	-240400	0.087963	38	38	1.05639e-06	-0.365947	0.0724177	0.000266637	2.15004e-07	0.000187002	High_grade_cartilage
ENSG00000259635	chr15_64462791_A_G_rs72741334	-238458	-238457	0.087963	38	38	1.05639e-06	-0.365947	0.0724177	0.000266637	2.15004e-07	0.000187002	High_grade_cartilage
ENSG00000259635	chr15_64464900_G_T_rs28731170	-236349	-236348	0.087963	38	38	1.05639e-06	-0.365947	0.0724177	0.000266637	2.15004e-07	0.000187002	High_grade_cartilage
ENSG00000259635	chr15_64465718_T_C_rs72741336	-235531	-235530	0.087963	38	38	1.05639e-06	-0.365947	0.0724177	0.000266637	2.15004e-07	0.000187002	High_grade_cartilage
ENSG00000259635	chr15_64468765_C_T_rs72741337	-232484	-232483	0.087963	38	38	1.05639e-06	-0.365947	0.0724177	0.000266637	2.15004e-07	0.000187002	High_grade_cartilage
ENSG00000259635	chr15_64468888_G_A_rs72741338	-232361	-232360	0.087963	38	38	1.05639e-06	-0.365947	0.0724177	0.000266637	2.15004e-07	0.000187002	High_grade_cartilage
ENSG00000259635	chr15_64470936_T_A_rs72741340	-230313	-230312	0.087963	38	38	1.05639e-06	-0.365947	0.0724177	0.000266637	2.15004e-07	0.000187002	High_grade_cartilage
ENSG00000259635	chr15_64473826_G_T_rs112190405	-227423	-227422	0.087963	38	38	1.05639e-06	-0.365947	0.0724177	0.000266637	2.15004e-07	0.000187002	High_grade_cartilage
ENSG00000259635	chr15_64474799_G_A_rs72741343	-226450	-226449	0.087963	38	38	1.05639e-06	-0.365947	0.0724177	0.000266637	2.15004e-07	0.000187002	High_grade_cartilage
ENSG00000259635	chr15_64475332_C_T_rs72741344	-225917	-225916	0.087963	38	38	1.05639e-06	-0.365947	0.0724177	0.000266637	2.15004e-07	0.000187002	High_grade_cartilage
ENSG00000259635	chr15_64475780_C_T_rs72741345	-225469	-225468	0.087963	38	38	1.05639e-06	-0.365947	0.0724177	0.000266637	2.15004e-07	0.000187002	High_grade_cartilage
ENSG00000259635	chr15_64477295_C_A_rs111502451	-223954	-223953	0.087963	38	38	1.05639e-06	-0.365947	0.0724177	0.000266637	2.15004e-07	0.000187002	High_grade_cartilage
ENSG00000259635	chr15_64477652_A_G_rs111594504	-223597	-223596	0.087963	38	38	1.05639e-06	-0.365947	0.0724177	0.000266637	2.15004e-07	0.000187002	High_grade_cartilage
ENSG00000259635	chr15_64478845_A_T_rs72741348	-222404	-222403	0.087963	38	38	1.05639e-06	-0.365947	0.0724177	0.000266637	2.15004e-07	0.000187002	High_grade_cartilage
ENSG00000259635	chr15_64480479_C_T_rs56307383	-220770	-220769	0.087963	38	38	1.05639e-06	-0.365947	0.0724177	0.000266637	2.15004e-07	0.000187002	High_grade_cartilage
ENSG00000259635	chr15_64484922_C_G_rs138053252	-216327	-216326	0.087963	38	38	1.05639e-06	-0.365947	0.0724177	0.000266637	2.15004e-07	0.000187002	High_grade_cartilage
ENSG00000259635	chr15_64491253_C_G_rs72741357	-209996	-209995	0.087963	38	38	1.05639e-06	-0.365947	0.0724177	0.000266637	2.15004e-07	0.000187002	High_grade_cartilage
ENSG00000259635	chr15_64491616_A_C_rs111413101	-209633	-209632	0.087963	38	38	1.05639e-06	-0.365947	0.0724177	0.000266637	2.15004e-07	0.000187002	High_grade_cartilage
ENSG00000259635	chr15_64497600_C_T_rs56093925	-203649	-203648	0.087963	38	38	1.05639e-06	-0.365947	0.0724177	0.000266637	2.15004e-07	0.000187002	High_grade_cartilage
ENSG00000259635	chr15_64502573_G_C_rs72741368	-198676	-198675	0.087963	38	38	1.05639e-06	-0.365947	0.0724177	0.000266637	2.15004e-07	0.000187002	High_grade_cartilage
ENSG00000259635	chr15_64504849_C_T_rs72741369	-196400	-196399	0.087963	38	38	1.05639e-06	-0.365947	0.0724177	0.000266637	2.15004e-07	0.000187002	High_grade_cartilage
ENSG00000259635	chr15_64505969_C_T_rs116857608	-195280	-195279	0.087963	38	38	1.05639e-06	-0.365947	0.0724177	0.000266637	2.15004e-07	0.000187002	High_grade_cartilage
ENSG00000259635	chr15_64508333_A_C_rs79652764	-192916	-192915	0.087963	38	38	1.05639e-06	-0.365947	0.0724177	0.000266637	2.15004e-07	0.000187002	High_grade_cartilage
ENSG00000259635	chr15_64508662_C_T_rs72741373	-192587	-192586	0.087963	38	38	1.05639e-06	-0.365947	0.0724177	0.000266637	2.15004e-07	0.000187002	High_grade_cartilage
ENSG00000259635	chr15_64510195_A_AT_rs143141691	-191054	-191053	0.087963	38	38	1.05639e-06	-0.365947	0.0724177	0.000266637	2.15004e-07	0.000187002	High_grade_cartilage
ENSG00000259635	chr15_64512564_T_C_rs72741379	-188685	-188684	0.087963	38	38	1.05639e-06	-0.365947	0.0724177	0.000266637	2.15004e-07	0.000187002	High_grade_cartilage
ENSG00000259635	chr15_64514362_G_A_rs72741381	-186887	-186886	0.087963	38	38	1.05639e-06	-0.365947	0.0724177	0.000266637	2.15004e-07	0.000187002	High_grade_cartilage
ENSG00000259635	chr15_64515585_G_A_rs56076814	-185664	-185663	0.087963	38	38	1.05639e-06	-0.365947	0.0724177	0.000266637	2.15004e-07	0.000187002	High_grade_cartilage
ENSG00000259635	chr15_64516598_A_G_rs72741384	-184651	-184650	0.087963	38	38	1.05639e-06	-0.365947	0.0724177	0.000266637	2.15004e-07	0.000187002	High_grade_cartilage
ENSG00000259635	chr15_64517112_A_T_rs72741385	-184137	-184136	0.087963	38	38	1.05639e-06	-0.365947	0.0724177	0.000266637	2.15004e-07	0.000187002	High_grade_cartilage
ENSG00000259635	chr15_64519884_T_A_rs72741386	-181365	-181364	0.087963	38	38	1.05639e-06	-0.365947	0.0724177	0.000266637	2.15004e-07	0.000187002	High_grade_cartilage
ENSG00000259635	chr15_64524135_A_G_rs72741387	-177114	-177113	0.087963	38	38	1.05639e-06	-0.365947	0.0724177	0.000266637	2.15004e-07	0.000187002	High_grade_cartilage
ENSG00000259635	chr15_64524578_A_G_rs370055635	-176671	-176670	0.0925926	39	40	2.06453e-06	-0.338008	0.0689	0.000266637	2.15004e-07	0.000187002	High_grade_cartilage
ENSG00000259635	chr15_64524718_G_T_rs7172505	-176531	-176530	0.087963	38	38	1.05639e-06	-0.365947	0.0724177	0.000266637	2.15004e-07	0.000187002	High_grade_cartilage
ENSG00000259635	chr15_64525170_A_C_rs55978417	-176079	-176078	0.087963	38	38	1.05639e-06	-0.365947	0.0724177	0.000266637	2.15004e-07	0.000187002	High_grade_cartilage
ENSG00000259635	chr15_64525322_C_T_rs2166735	-175927	-175926	0.106481	46	46	0.000112062	-0.271997	0.0688686	0.000266637	2.15004e-07	0.000187002	High_grade_cartilage
ENSG00000259635	chr15_64526422_C_T_rs79866634	-174827	-174826	0.087963	38	38	1.05639e-06	-0.365947	0.0724177	0.000266637	2.15004e-07	0.000187002	High_grade_cartilage
ENSG00000259635	chr15_64527957_C_G_rs72741393	-173292	-173291	0.087963	38	38	1.05639e-06	-0.365947	0.0724177	0.000266637	2.15004e-07	0.000187002	High_grade_cartilage
ENSG00000259635	chr15_64528480_A_G_rs16948036	-172769	-172768	0.108796	47	47	0.00020037	-0.261588	0.0689094	0.000266637	2.15004e-07	0.000187002	High_grade_cartilage
ENSG00000259635	chr15_64529299_A_G_rs7165034	-171950	-171949	0.108796	47	47	0.00020037	-0.261588	0.0689094	0.000266637	2.15004e-07	0.000187002	High_grade_cartilage
ENSG00000259635	chr15_64532837_A_G_rs72741399	-168412	-168411	0.087963	38	38	1.05639e-06	-0.365947	0.0724177	0.000266637	2.15004e-07	0.000187002	High_grade_cartilage
ENSG00000259635	chr15_64534368_G_A_rs111607205	-166881	-166880	0.087963	38	38	1.05639e-06	-0.365947	0.0724177	0.000266637	2.15004e-07	0.000187002	High_grade_cartilage
ENSG00000259635	chr15_64536305_C_A_rs28635082	-164944	-164943	0.108796	47	47	0.00020037	-0.261588	0.0689094	0.000266637	2.15004e-07	0.000187002	High_grade_cartilage
ENSG00000259635	chr15_64537154_T_C_rs113812421	-164095	-164094	0.087963	38	38	1.05639e-06	-0.365947	0.0724177	0.000266637	2.15004e-07	0.000187002	High_grade_cartilage
ENSG00000259635	chr15_64539856_C_T_rs113827343	-161393	-161392	0.087963	38	38	1.05639e-06	-0.365947	0.0724177	0.000266637	2.15004e-07	0.000187002	High_grade_cartilage
ENSG00000259635	chr15_64544306_C_T_rs113494617	-156943	-156942	0.087963	38	38	1.05639e-06	-0.365947	0.0724177	0.000266637	2.15004e-07	0.000187002	High_grade_cartilage
ENSG00000259635	chr15_64545736_A_G_rs72742907	-155513	-155512	0.087963	38	38	1.05639e-06	-0.365947	0.0724177	0.000266637	2.15004e-07	0.000187002	High_grade_cartilage
ENSG00000259635	chr15_64546915_C_T_rs112365555	-154334	-154333	0.0902778	39	39	4.79758e-07	-0.378206	0.0724068	0.000266637	2.15004e-07	0.000187002	High_grade_cartilage
ENSG00000259635	chr15_64549241_A_G_rs72742909	-152008	-152007	0.087963	38	38	1.05639e-06	-0.365947	0.0724177	0.000266637	2.15004e-07	0.000187002	High_grade_cartilage
ENSG00000259635	chr15_64549635_G_A_rs72742910	-151614	-151613	0.087963	38	38	1.05639e-06	-0.365947	0.0724177	0.000266637	2.15004e-07	0.000187002	High_grade_cartilage
ENSG00000259635	chr15_64551383_C_T_rs113645218	-149866	-149865	0.087963	38	38	1.05639e-06	-0.365947	0.0724177	0.000266637	2.15004e-07	0.000187002	High_grade_cartilage
ENSG00000259635	chr15_64554511_G_A_rs72742913	-146738	-146737	0.087963	38	38	1.05639e-06	-0.365947	0.0724177	0.000266637	2.15004e-07	0.000187002	High_grade_cartilage
ENSG00000259635	chr15_64558476_T_A_rs72742916	-142773	-142772	0.087963	38	38	1.05639e-06	-0.365947	0.0724177	0.000266637	2.15004e-07	0.000187002	High_grade_cartilage
ENSG00000259635	chr15_64560377_T_C_rs72742918	-140872	-140871	0.0902778	39	39	1.59985e-06	-0.358504	0.0722459	0.000266637	2.15004e-07	0.000187002	High_grade_cartilage
ENSG00000259635	chr15_64562105_A_G_rs55990268	-139144	-139143	0.087963	38	38	1.05639e-06	-0.365947	0.0724177	0.000266637	2.15004e-07	0.000187002	High_grade_cartilage
ENSG00000259635	chr15_64563357_G_A_rs72742921	-137892	-137891	0.087963	38	38	1.05639e-06	-0.365947	0.0724177	0.000266637	2.15004e-07	0.000187002	High_grade_cartilage
ENSG00000259635	chr15_64563497_C_T_rs72742923	-137752	-137751	0.087963	38	38	1.05639e-06	-0.365947	0.0724177	0.000266637	2.15004e-07	0.000187002	High_grade_cartilage
ENSG00000259635	chr15_64568786_G_T_rs79939025	-132463	-132462	0.087963	38	38	1.05639e-06	-0.365947	0.0724177	0.000266637	2.15004e-07	0.000187002	High_grade_cartilage
ENSG00000259635	chr15_64571104_G_A_rs72742925	-130145	-130144	0.087963	38	38	1.05639e-06	-0.365947	0.0724177	0.000266637	2.15004e-07	0.000187002	High_grade_cartilage
ENSG00000259635	chr15_64572262_G_A_rs72742926	-128987	-128986	0.087963	38	38	1.05639e-06	-0.365947	0.0724177	0.000266637	2.15004e-07	0.000187002	High_grade_cartilage
ENSG00000259635	chr15_64574106_G_T_rs72742927	-127143	-127142	0.087963	38	38	1.05639e-06	-0.365947	0.0724177	0.000266637	2.15004e-07	0.000187002	High_grade_cartilage
ENSG00000259635	chr15_64576281_T_A_rs72742928	-124968	-124967	0.087963	38	38	1.05639e-06	-0.365947	0.0724177	0.000266637	2.15004e-07	0.000187002	High_grade_cartilage
ENSG00000259635	chr15_64578145_A_T_rs72742930	-123104	-123103	0.087963	38	38	1.05639e-06	-0.365947	0.0724177	0.000266637	2.15004e-07	0.000187002	High_grade_cartilage
ENSG00000259635	chr15_64579797_C_T_rs72742931	-121452	-121451	0.087963	38	38	1.05639e-06	-0.365947	0.0724177	0.000266637	2.15004e-07	0.000187002	High_grade_cartilage
ENSG00000259635	chr15_64583524_T_C_rs72742934	-117725	-117724	0.087963	38	38	1.05639e-06	-0.365947	0.0724177	0.000266637	2.15004e-07	0.000187002	High_grade_cartilage
ENSG00000259635	chr15_64584513_C_A_rs117693408	-116736	-116735	0.0509259	22	22	1.07798e-05	-0.416341	0.0919513	0.000266637	2.15004e-07	0.000187002	High_grade_cartilage
ENSG00000259635	chr15_64586274_C_T_rs111830177	-114975	-114974	0.087963	38	38	1.05639e-06	-0.365947	0.0724177	0.000266637	2.15004e-07	0.000187002	High_grade_cartilage
ENSG00000259635	chr15_64588360_G_A_rs150210092	-112889	-112888	0.0856482	37	37	1.68547e-06	-0.362414	0.0732037	0.000266637	2.15004e-07	0.000187002	High_grade_cartilage
ENSG00000259635	chr15_64591430_A_AAAAC_rs367966675;rs749807805	-109819	-109818	0.0972222	42	42	4.20374e-06	-0.334686	0.0705227	0.000266637	2.15004e-07	0.000187002	High_grade_cartilage
ENSG00000259635	chr15_64591740_G_C_rs55958113	-109509	-109508	0.087963	38	38	1.05639e-06	-0.365947	0.0724177	0.000266637	2.15004e-07	0.000187002	High_grade_cartilage
ENSG00000259635	chr15_64593046_G_T_rs117686856	-108203	-108202	0.087963	38	38	1.05639e-06	-0.365947	0.0724177	0.000266637	2.15004e-07	0.000187002	High_grade_cartilage
ENSG00000259635	chr15_64596732_A_C_rs72742941	-104517	-104516	0.087963	38	38	1.05639e-06	-0.365947	0.0724177	0.000266637	2.15004e-07	0.000187002	High_grade_cartilage
ENSG00000259635	chr15_64597264_G_A_rs72742943	-103985	-103984	0.087963	38	38	1.05639e-06	-0.365947	0.0724177	0.000266637	2.15004e-07	0.000187002	High_grade_cartilage
ENSG00000259635	chr15_64603766_C_G_rs137904332	-97483	-97482	0.087963	38	38	1.05639e-06	-0.365947	0.0724177	0.000266637	2.15004e-07	0.000187002	High_grade_cartilage
ENSG00000259635	chr15_64603885_G_T_rs113221734	-97364	-97363	0.087963	38	38	1.05639e-06	-0.365947	0.0724177	0.000266637	2.15004e-07	0.000187002	High_grade_cartilage
ENSG00000259635	chr15_64604198_T_C_rs72742950	-97051	-97050	0.087963	38	38	1.05639e-06	-0.365947	0.0724177	0.000266637	2.15004e-07	0.000187002	High_grade_cartilage
ENSG00000259635	chr15_64604826_C_T_rs140717316	-96423	-96422	0.087963	38	38	1.05639e-06	-0.365947	0.0724177	0.000266637	2.15004e-07	0.000187002	High_grade_cartilage
ENSG00000259635	chr15_64606415_T_C_rs113037933	-94834	-94833	0.087963	38	38	1.05639e-06	-0.365947	0.0724177	0.000266637	2.15004e-07	0.000187002	High_grade_cartilage
ENSG00000259635	chr15_64607142_A_T_rs118175183	-94107	-94106	0.087963	38	38	1.05639e-06	-0.365947	0.0724177	0.000266637	2.15004e-07	0.000187002	High_grade_cartilage
ENSG00000259635	chr15_64608308_ATTG_A_rs142152603;rs61678816	-92941	-92940	0.087963	38	38	1.05639e-06	-0.365947	0.0724177	0.000266637	2.15004e-07	0.000187002	High_grade_cartilage
ENSG00000259635	chr15_64610840_G_T_rs72742954	-90409	-90408	0.087963	38	38	1.05639e-06	-0.365947	0.0724177	0.000266637	2.15004e-07	0.000187002	High_grade_cartilage
ENSG00000259635	chr15_64613028_A_C_rs72742957	-88221	-88220	0.087963	38	38	1.05639e-06	-0.365947	0.0724177	0.000266637	2.15004e-07	0.000187002	High_grade_cartilage
ENSG00000259635	chr15_64613636_C_T_rs112523289	-87613	-87612	0.087963	38	38	1.05639e-06	-0.365947	0.0724177	0.000266637	2.15004e-07	0.000187002	High_grade_cartilage
ENSG00000259635	chr15_64613666_T_C_rs113466512	-87583	-87582	0.087963	38	38	1.05639e-06	-0.365947	0.0724177	0.000266637	2.15004e-07	0.000187002	High_grade_cartilage
ENSG00000259635	chr15_64614214_C_T_rs112698132	-87035	-87034	0.087963	38	38	1.05639e-06	-0.365947	0.0724177	0.000266637	2.15004e-07	0.000187002	High_grade_cartilage
ENSG00000259635	chr15_64616483_G_C_rs7161793	-84766	-84765	0.087963	38	38	1.05639e-06	-0.365947	0.0724177	0.000266637	2.15004e-07	0.000187002	High_grade_cartilage
ENSG00000259635	chr15_64619206_C_T_rs56095421	-82043	-82042	0.087963	38	38	1.05639e-06	-0.365947	0.0724177	0.000266637	2.15004e-07	0.000187002	High_grade_cartilage
ENSG00000259635	chr15_64619276_A_G_rs112226132	-81973	-81972	0.087963	38	38	1.05639e-06	-0.365947	0.0724177	0.000266637	2.15004e-07	0.000187002	High_grade_cartilage
ENSG00000259635	chr15_64624868_TTC_T_rs144237489	-76381	-76380	0.087963	38	38	1.05639e-06	-0.365947	0.0724177	0.000266637	2.15004e-07	0.000187002	High_grade_cartilage
ENSG00000259635	chr15_64626980_G_A_rs72742966	-74269	-74268	0.087963	38	38	1.05639e-06	-0.365947	0.0724177	0.000266637	2.15004e-07	0.000187002	High_grade_cartilage
ENSG00000259635	chr15_64627061_T_C_rs112691501	-74188	-74187	0.087963	38	38	1.05639e-06	-0.365947	0.0724177	0.000266637	2.15004e-07	0.000187002	High_grade_cartilage
ENSG00000259635	chr15_64627721_A_T_rs72742968	-73528	-73527	0.087963	38	38	1.05639e-06	-0.365947	0.0724177	0.000266637	2.15004e-07	0.000187002	High_grade_cartilage
ENSG00000259635	chr15_64629537_G_A_rs8029243	-71712	-71711	0.087963	38	38	1.05639e-06	-0.365947	0.0724177	0.000266637	2.15004e-07	0.000187002	High_grade_cartilage
ENSG00000259635	chr15_64632317_A_G_rs7181953	-68932	-68931	0.087963	38	38	1.05639e-06	-0.365947	0.0724177	0.000266637	2.15004e-07	0.000187002	High_grade_cartilage
ENSG00000259635	chr15_64632828_GCAGTGGTGTGAT_G_rs66502268	-68421	-68420	0.0509259	22	22	1.07798e-05	-0.416341	0.0919513	0.000266637	2.15004e-07	0.000187002	High_grade_cartilage
ENSG00000259635	chr15_64633138_CGTTTT_C_rs72458134;rs542342748	-68111	-68110	0.0625	27	27	6.17074e-06	-0.391241	0.0839964	0.000266637	2.15004e-07	0.000187002	High_grade_cartilage
ENSG00000259635	chr15_64636164_AG_A_rs140273354	-65085	-65084	0.0509259	22	22	1.07798e-05	-0.416341	0.0919513	0.000266637	2.15004e-07	0.000187002	High_grade_cartilage
ENSG00000259635	chr15_64639243_A_G_rs75840099	-62006	-62005	0.0509259	22	22	1.07798e-05	-0.416341	0.0919513	0.000266637	2.15004e-07	0.000187002	High_grade_cartilage
ENSG00000259635	chr15_64640086_ATTG_A_rs148310092	-61163	-61162	0.0509259	22	22	1.07798e-05	-0.416341	0.0919513	0.000266637	2.15004e-07	0.000187002	High_grade_cartilage
ENSG00000259635	chr15_64641399_TAG_T_rs145064035	-59850	-59849	0.0509259	22	22	1.07798e-05	-0.416341	0.0919513	0.000266637	2.15004e-07	0.000187002	High_grade_cartilage
ENSG00000259635	chr15_64641918_C_T_rs72742972	-59331	-59330	0.087963	38	38	1.05639e-06	-0.365947	0.0724177	0.000266637	2.15004e-07	0.000187002	High_grade_cartilage
ENSG00000259635	chr15_64642718_T_C_rs28404388	-58531	-58530	0.0509259	22	22	1.07798e-05	-0.416341	0.0919513	0.000266637	2.15004e-07	0.000187002	High_grade_cartilage
ENSG00000259635	chr15_64648769_T_A_rs370524958	-52480	-52479	0.0509259	22	22	1.07798e-05	-0.416341	0.0919513	0.000266637	2.15004e-07	0.000187002	High_grade_cartilage
ENSG00000259635	chr15_64648790_G_C_rs9672945	-52459	-52458	0.0509259	22	22	1.07798e-05	-0.416341	0.0919513	0.000266637	2.15004e-07	0.000187002	High_grade_cartilage
ENSG00000259635	chr15_64652464_A_G_rs112709249	-48785	-48784	0.0532407	23	23	2.62485e-05	-0.388094	0.0899466	0.000266637	2.15004e-07	0.000187002	High_grade_cartilage
ENSG00000259635	chr15_64653337_A_G_rs28682313	-47912	-47911	0.0509259	22	22	1.07798e-05	-0.416341	0.0919513	0.000266637	2.15004e-07	0.000187002	High_grade_cartilage
ENSG00000259635	chr15_64653928_G_T_rs56266896	-47321	-47320	0.087963	38	38	1.05639e-06	-0.365947	0.0724177	0.000266637	2.15004e-07	0.000187002	High_grade_cartilage
ENSG00000259635	chr15_64657857_A_G_rs117273200	-43392	-43391	0.0509259	22	22	1.07798e-05	-0.416341	0.0919513	0.000266637	2.15004e-07	0.000187002	High_grade_cartilage
ENSG00000259635	chr15_64658144_G_C_rs79770106	-43105	-43104	0.0509259	22	22	1.07798e-05	-0.416341	0.0919513	0.000266637	2.15004e-07	0.000187002	High_grade_cartilage
ENSG00000259635	chr15_64658201_C_T_rs73454964	-43048	-43047	0.0509259	22	22	1.07798e-05	-0.416341	0.0919513	0.000266637	2.15004e-07	0.000187002	High_grade_cartilage
ENSG00000259635	chr15_64658206_T_A_rs116822311	-43043	-43042	0.0509259	22	22	1.07798e-05	-0.416341	0.0919513	0.000266637	2.15004e-07	0.000187002	High_grade_cartilage
ENSG00000259635	chr15_64660456_AAC_A_rs113700109;rs375073929	-40793	-40792	0.0509259	22	22	1.07798e-05	-0.416341	0.0919513	0.000266637	2.15004e-07	0.000187002	High_grade_cartilage
ENSG00000259635	chr15_64663027_C_T_rs68142176	-38222	-38221	0.087963	38	38	1.05639e-06	-0.365947	0.0724177	0.000266637	2.15004e-07	0.000187002	High_grade_cartilage
ENSG00000259635	chr15_64663994_C_T_rs58852420	-37255	-37254	0.087963	38	38	1.05639e-06	-0.365947	0.0724177	0.000266637	2.15004e-07	0.000187002	High_grade_cartilage
ENSG00000259635	chr15_64665124_G_T_rs67927052	-36125	-36124	0.087963	38	38	1.05639e-06	-0.365947	0.0724177	0.000266637	2.15004e-07	0.000187002	High_grade_cartilage
ENSG00000259635	chr15_64667418_A_G_rs58590788	-33831	-33830	0.087963	38	38	1.05639e-06	-0.365947	0.0724177	0.000266637	2.15004e-07	0.000187002	High_grade_cartilage
ENSG00000259635	chr15_64667435_G_T_rs61117068	-33814	-33813	0.087963	38	38	1.05639e-06	-0.365947	0.0724177	0.000266637	2.15004e-07	0.000187002	High_grade_cartilage
ENSG00000259635	chr15_64668415_T_C_rs67465716	-32834	-32833	0.087963	38	38	1.05639e-06	-0.365947	0.0724177	0.000266637	2.15004e-07	0.000187002	High_grade_cartilage
ENSG00000259635	chr15_64668552_T_G_rs113248293	-32697	-32696	0.087963	38	38	1.05639e-06	-0.365947	0.0724177	0.000266637	2.15004e-07	0.000187002	High_grade_cartilage
ENSG00000259635	chr15_64671577_C_T_rs67799896	-29672	-29671	0.087963	38	38	1.05639e-06	-0.365947	0.0724177	0.000266637	2.15004e-07	0.000187002	High_grade_cartilage
ENSG00000259635	chr15_64675455_C_T_rs16948170	-25794	-25793	0.087963	38	38	1.05639e-06	-0.365947	0.0724177	0.000266637	2.15004e-07	0.000187002	High_grade_cartilage
ENSG00000259635	chr15_64676440_AT_A_rs111824351	-24809	-24808	0.087963	38	38	1.05639e-06	-0.365947	0.0724177	0.000266637	2.15004e-07	0.000187002	High_grade_cartilage
ENSG00000259635	chr15_64676901_A_G_rs56138430	-24348	-24347	0.087963	38	38	1.05639e-06	-0.365947	0.0724177	0.000266637	2.15004e-07	0.000187002	High_grade_cartilage
ENSG00000259635	chr15_64678599_G_A_rs16948172	-22650	-22649	0.087963	38	38	1.05639e-06	-0.365947	0.0724177	0.000266637	2.15004e-07	0.000187002	High_grade_cartilage
ENSG00000259635	chr15_64679165_T_C_rs56010111	-22084	-22083	0.087963	38	38	1.05639e-06	-0.365947	0.0724177	0.000266637	2.15004e-07	0.000187002	High_grade_cartilage
ENSG00000259635	chr15_64684856_C_T_rs72742982	-16393	-16392	0.087963	38	38	1.05639e-06	-0.365947	0.0724177	0.000266637	2.15004e-07	0.000187002	High_grade_cartilage
ENSG00000259635	chr15_64686234_A_ATT_rs558814764;rs147272143	-15015	-15014	0.087963	38	38	1.05639e-06	-0.365947	0.0724177	0.000266637	2.15004e-07	0.000187002	High_grade_cartilage
ENSG00000259635	chr15_64687183_T_G_rs16948182	-14066	-14065	0.087963	38	38	1.05639e-06	-0.365947	0.0724177	0.000266637	2.15004e-07	0.000187002	High_grade_cartilage
ENSG00000259635	chr15_64691050_A_G_rs66586340	-10199	-10198	0.087963	38	38	1.05639e-06	-0.365947	0.0724177	0.000266637	2.15004e-07	0.000187002	High_grade_cartilage
ENSG00000259635	chr15_64693405_C_T_rs7165925	-7844	-7843	0.087963	38	38	1.05639e-06	-0.365947	0.0724177	0.000266637	2.15004e-07	0.000187002	High_grade_cartilage
ENSG00000259635	chr15_64694297_T_C_rs113420769	-6952	-6951	0.087963	38	38	1.05639e-06	-0.365947	0.0724177	0.000266637	2.15004e-07	0.000187002	High_grade_cartilage
ENSG00000259635	chr15_64695030_T_C_rs72742986	-6219	-6218	0.087963	38	38	1.05639e-06	-0.365947	0.0724177	0.000266637	2.15004e-07	0.000187002	High_grade_cartilage
ENSG00000259635	chr15_64695371_G_A_rs1133357	-5878	-5877	0.087963	38	38	1.05639e-06	-0.365947	0.0724177	0.000266637	2.15004e-07	0.000187002	High_grade_cartilage
ENSG00000259635	chr15_64696783_C_T_rs16948187	-4466	-4465	0.087963	38	38	1.05639e-06	-0.365947	0.0724177	0.000266637	2.15004e-07	0.000187002	High_grade_cartilage
ENSG00000259635	chr15_64701558_T_C_rs72742987	309	310	0.087963	38	38	1.05639e-06	-0.365947	0.0724177	0.000266637	2.15004e-07	0.000187002	High_grade_cartilage
ENSG00000259635	chr15_64701891_T_C_rs72742988	642	643	0.087963	38	38	1.05639e-06	-0.365947	0.0724177	0.000266637	2.15004e-07	0.000187002	High_grade_cartilage
ENSG00000259635	chr15_64701896_GGA_G_rs138675040	647	648	0.087963	38	38	1.05639e-06	-0.365947	0.0724177	0.000266637	2.15004e-07	0.000187002	High_grade_cartilage
ENSG00000259635	chr15_64702265_A_G_rs72742989	1016	1017	0.087963	38	38	1.05639e-06	-0.365947	0.0724177	0.000266637	2.15004e-07	0.000187002	High_grade_cartilage
ENSG00000259635	chr15_64702905_G_A_rs73456908	1656	1657	0.087963	38	38	1.05639e-06	-0.365947	0.0724177	0.000266637	2.15004e-07	0.000187002	High_grade_cartilage
ENSG00000259635	chr15_64702948_G_C_rs80142506	1699	1700	0.087963	38	38	1.05639e-06	-0.365947	0.0724177	0.000266637	2.15004e-07	0.000187002	High_grade_cartilage
ENSG00000259635	chr15_64703994_G_A_rs6494486	2745	2746	0.849537	63	65	0.000135423	0.229504	0.0588468	0.000266637	2.15004e-07	0.000187002	High_grade_cartilage
ENSG00000259635	chr15_64706049_T_A_rs6494487	4800	4801	0.849537	63	65	0.000135423	0.229504	0.0588468	0.000266637	2.15004e-07	0.000187002	High_grade_cartilage
ENSG00000259635	chr15_64707669_G_GT_rs150182830;rs398118942	6420	6421	0.087963	38	38	1.05639e-06	-0.365947	0.0724177	0.000266637	2.15004e-07	0.000187002	High_grade_cartilage
ENSG00000259635	chr15_64710026_A_G_rs139755703	8777	8778	0.087963	38	38	1.05639e-06	-0.365947	0.0724177	0.000266637	2.15004e-07	0.000187002	High_grade_cartilage
ENSG00000259635	chr15_64710395_A_G_rs66500186	9146	9147	0.087963	38	38	1.05639e-06	-0.365947	0.0724177	0.000266637	2.15004e-07	0.000187002	High_grade_cartilage
ENSG00000259635	chr15_64710757_CT_C_rs55634653;rs398099865	9508	9509	0.849537	63	65	0.000135423	0.229504	0.0588468	0.000266637	2.15004e-07	0.000187002	High_grade_cartilage
ENSG00000259635	chr15_64710855_A_G_rs7402386	9606	9607	0.849537	63	65	0.000135423	0.229504	0.0588468	0.000266637	2.15004e-07	0.000187002	High_grade_cartilage
ENSG00000259635	chr15_64712641_C_T_rs111737146	11392	11393	0.087963	38	38	1.05639e-06	-0.365947	0.0724177	0.000266637	2.15004e-07	0.000187002	High_grade_cartilage
ENSG00000259635	chr15_64713662_C_A_rs375542699	12413	12414	0.087963	38	38	1.05639e-06	-0.365947	0.0724177	0.000266637	2.15004e-07	0.000187002	High_grade_cartilage
ENSG00000259635	chr15_64713663_C_A_rs368309274	12414	12415	0.087963	38	38	1.05639e-06	-0.365947	0.0724177	0.000266637	2.15004e-07	0.000187002	High_grade_cartilage
ENSG00000259635	chr15_64713753_C_T_rs67108203	12504	12505	0.087963	38	38	1.05639e-06	-0.365947	0.0724177	0.000266637	2.15004e-07	0.000187002	High_grade_cartilage
ENSG00000259635	chr15_64713824_G_C_rs72742993	12575	12576	0.087963	38	38	1.05639e-06	-0.365947	0.0724177	0.000266637	2.15004e-07	0.000187002	High_grade_cartilage
ENSG00000259635	chr15_64715062_A_AT_rs139525418;rs139776001	13813	13814	0.087963	38	38	1.05639e-06	-0.365947	0.0724177	0.000266637	2.15004e-07	0.000187002	High_grade_cartilage
ENSG00000259635	chr15_64715670_G_A_rs55982494	14421	14422	0.087963	38	38	1.05639e-06	-0.365947	0.0724177	0.000266637	2.15004e-07	0.000187002	High_grade_cartilage
ENSG00000259635	chr15_64715962_GTA_G_rs562768403;rs779741593	14713	14714	0.0856482	35	37	7.28751e-07	-0.354243	0.0690028	0.000266637	2.15004e-07	0.000187002	High_grade_cartilage
ENSG00000259635	chr15_64717328_G_A_rs72742997	16079	16080	0.087963	38	38	1.05639e-06	-0.365947	0.0724177	0.000266637	2.15004e-07	0.000187002	High_grade_cartilage
ENSG00000259635	chr15_64718311_G_A_rs72742999	17062	17063	0.087963	38	38	1.05639e-06	-0.365947	0.0724177	0.000266637	2.15004e-07	0.000187002	High_grade_cartilage
ENSG00000259635	chr15_64718996_G_A_rs72743002	17747	17748	0.087963	38	38	1.05639e-06	-0.365947	0.0724177	0.000266637	2.15004e-07	0.000187002	High_grade_cartilage
ENSG00000259635	chr15_64719308_G_A_rs72744704	18059	18060	0.087963	38	38	1.05639e-06	-0.365947	0.0724177	0.000266637	2.15004e-07	0.000187002	High_grade_cartilage
ENSG00000259635	chr15_64719801_G_C_rs72744707	18552	18553	0.087963	38	38	1.05639e-06	-0.365947	0.0724177	0.000266637	2.15004e-07	0.000187002	High_grade_cartilage
ENSG00000259635	chr15_64720686_A_G_rs113979395	19437	19438	0.0902778	39	39	2.22191e-06	-0.349519	0.0714846	0.000266637	2.15004e-07	0.000187002	High_grade_cartilage
ENSG00000259635	chr15_64720821_G_A_rs113198642	19572	19573	0.087963	38	38	1.05639e-06	-0.365947	0.0724177	0.000266637	2.15004e-07	0.000187002	High_grade_cartilage
ENSG00000259635	chr15_64721011_T_C_rs72744709	19762	19763	0.087963	38	38	1.05639e-06	-0.365947	0.0724177	0.000266637	2.15004e-07	0.000187002	High_grade_cartilage
ENSG00000259635	chr15_64721879_G_A_rs72744710	20630	20631	0.0902778	39	39	2.9777e-06	-0.348783	0.072304	0.000266637	2.15004e-07	0.000187002	High_grade_cartilage
ENSG00000259635	chr15_64723156_G_A_rs140538256	21907	21908	0.087963	38	38	1.05639e-06	-0.365947	0.0724177	0.000266637	2.15004e-07	0.000187002	High_grade_cartilage
ENSG00000259635	chr15_64723335_G_T_rs72744713	22086	22087	0.087963	38	38	1.05639e-06	-0.365947	0.0724177	0.000266637	2.15004e-07	0.000187002	High_grade_cartilage
ENSG00000259635	chr15_64723851_G_A_rs72744714	22602	22603	0.087963	38	38	1.05639e-06	-0.365947	0.0724177	0.000266637	2.15004e-07	0.000187002	High_grade_cartilage
ENSG00000259635	chr15_64723946_G_C_rs72744715	22697	22698	0.087963	38	38	1.05639e-06	-0.365947	0.0724177	0.000266637	2.15004e-07	0.000187002	High_grade_cartilage
ENSG00000259635	chr15_64724501_G_A_rs113386243	23252	23253	0.087963	38	38	1.05639e-06	-0.365947	0.0724177	0.000266637	2.15004e-07	0.000187002	High_grade_cartilage
ENSG00000259635	chr15_64724824_A_G_rs113456679	23575	23576	0.087963	38	38	1.05639e-06	-0.365947	0.0724177	0.000266637	2.15004e-07	0.000187002	High_grade_cartilage
ENSG00000259635	chr15_64725930_G_A_rs112175121	24681	24682	0.087963	38	38	1.05639e-06	-0.365947	0.0724177	0.000266637	2.15004e-07	0.000187002	High_grade_cartilage
ENSG00000259635	chr15_64726302_A_C_rs59684202	25053	25054	0.087963	38	38	1.05639e-06	-0.365947	0.0724177	0.000266637	2.15004e-07	0.000187002	High_grade_cartilage
ENSG00000259635	chr15_64726705_G_C_rs76625439	25456	25457	0.087963	38	38	1.05639e-06	-0.365947	0.0724177	0.000266637	2.15004e-07	0.000187002	High_grade_cartilage
ENSG00000259635	chr15_64726729_T_C_rs72744719	25480	25481	0.087963	38	38	1.05639e-06	-0.365947	0.0724177	0.000266637	2.15004e-07	0.000187002	High_grade_cartilage
ENSG00000259635	chr15_64728046_G_C_rs11854894	26797	26798	0.087963	38	38	1.05639e-06	-0.365947	0.0724177	0.000266637	2.15004e-07	0.000187002	High_grade_cartilage
ENSG00000259635	chr15_64728254_C_A_rs72744722	27005	27006	0.087963	38	38	1.05639e-06	-0.365947	0.0724177	0.000266637	2.15004e-07	0.000187002	High_grade_cartilage
ENSG00000259635	chr15_64728528_C_A_rs72744723	27279	27280	0.087963	38	38	1.05639e-06	-0.365947	0.0724177	0.000266637	2.15004e-07	0.000187002	High_grade_cartilage
ENSG00000259635	chr15_64728591_AG_A_rs113283826	27342	27343	0.087963	38	38	1.05639e-06	-0.365947	0.0724177	0.000266637	2.15004e-07	0.000187002	High_grade_cartilage
ENSG00000259635	chr15_64728873_G_T_rs56263324	27624	27625	0.0810185	35	35	1.81131e-05	-0.332134	0.0754086	0.000266637	2.15004e-07	0.000187002	High_grade_cartilage
ENSG00000259635	chr15_64729461_G_A_rs111227438	28212	28213	0.087963	38	38	1.05639e-06	-0.365947	0.0724177	0.000266637	2.15004e-07	0.000187002	High_grade_cartilage
ENSG00000259635	chr15_64730957_C_T_rs7173216	29708	29709	0.087963	38	38	1.05639e-06	-0.365947	0.0724177	0.000266637	2.15004e-07	0.000187002	High_grade_cartilage
ENSG00000259635	chr15_64731200_ACT_A_rs10618286	29951	29952	0.087963	38	38	1.05639e-06	-0.365947	0.0724177	0.000266637	2.15004e-07	0.000187002	High_grade_cartilage
ENSG00000259635	chr15_64731754_T_C_rs72744725	30505	30506	0.087963	38	38	1.05639e-06	-0.365947	0.0724177	0.000266637	2.15004e-07	0.000187002	High_grade_cartilage
ENSG00000259635	chr15_64731927_G_T_rs28398966	30678	30679	0.0902778	39	39	3.70182e-06	-0.344597	0.0721718	0.000266637	2.15004e-07	0.000187002	High_grade_cartilage
ENSG00000259635	chr15_64732005_G_A_rs6494488	30756	30757	0.847222	63	66	8.72261e-05	0.229102	0.0570716	0.000266637	2.15004e-07	0.000187002	High_grade_cartilage
ENSG00000259635	chr15_64732375_G_C_rs67533952	31126	31127	0.087963	38	38	1.05639e-06	-0.365947	0.0724177	0.000266637	2.15004e-07	0.000187002	High_grade_cartilage
ENSG00000259635	chr15_64734733_C_G_rs28644480	33484	33485	0.087963	38	38	1.05639e-06	-0.365947	0.0724177	0.000266637	2.15004e-07	0.000187002	High_grade_cartilage
ENSG00000259635	chr15_64737042_CCT_C_rs142633723	35793	35794	0.087963	38	38	1.05639e-06	-0.365947	0.0724177	0.000266637	2.15004e-07	0.000187002	High_grade_cartilage
ENSG00000259635	chr15_64738796_C_T_rs72744726	37547	37548	0.087963	38	38	1.05639e-06	-0.365947	0.0724177	0.000266637	2.15004e-07	0.000187002	High_grade_cartilage
ENSG00000259635	chr15_64746285_G_A_rs72744729	45036	45037	0.087963	38	38	1.05639e-06	-0.365947	0.0724177	0.000266637	2.15004e-07	0.000187002	High_grade_cartilage
ENSG00000259635	chr15_64747866_C_G_rs72744730	46617	46618	0.087963	38	38	1.05639e-06	-0.365947	0.0724177	0.000266637	2.15004e-07	0.000187002	High_grade_cartilage
ENSG00000259635	chr15_64749988_G_T_rs74938796	48739	48740	0.0509259	22	22	1.07798e-05	-0.416341	0.0919513	0.000266637	2.15004e-07	0.000187002	High_grade_cartilage
ENSG00000259635	chr15_64750113_C_A_rs72744734	48864	48865	0.087963	38	38	1.05639e-06	-0.365947	0.0724177	0.000266637	2.15004e-07	0.000187002	High_grade_cartilage
ENSG00000259635	chr15_64752236_C_T_rs951721	50987	50988	0.087963	38	38	1.05639e-06	-0.365947	0.0724177	0.000266637	2.15004e-07	0.000187002	High_grade_cartilage
ENSG00000259635	chr15_64754715_A_C_rs55896132	53466	53467	0.087963	38	38	1.05639e-06	-0.365947	0.0724177	0.000266637	2.15004e-07	0.000187002	High_grade_cartilage
ENSG00000259635	chr15_64754881_G_A_rs55960029	53632	53633	0.087963	38	38	1.05639e-06	-0.365947	0.0724177	0.000266637	2.15004e-07	0.000187002	High_grade_cartilage
ENSG00000259635	chr15_64756135_C_G_rs72744738	54886	54887	0.087963	38	38	1.05639e-06	-0.365947	0.0724177	0.000266637	2.15004e-07	0.000187002	High_grade_cartilage
ENSG00000259635	chr15_64757727_T_C_rs72744739	56478	56479	0.087963	38	38	1.05639e-06	-0.365947	0.0724177	0.000266637	2.15004e-07	0.000187002	High_grade_cartilage
ENSG00000259635	chr15_64758292_C_G_rs72744740	57043	57044	0.087963	38	38	1.05639e-06	-0.365947	0.0724177	0.000266637	2.15004e-07	0.000187002	High_grade_cartilage
ENSG00000259635	chr15_64758315_T_C_rs72744741	57066	57067	0.087963	38	38	1.05639e-06	-0.365947	0.0724177	0.000266637	2.15004e-07	0.000187002	High_grade_cartilage
ENSG00000259635	chr15_64765761_T_C_rs111765533	64512	64513	0.087963	38	38	1.05639e-06	-0.365947	0.0724177	0.000266637	2.15004e-07	0.000187002	High_grade_cartilage
ENSG00000259635	chr15_64769908_C_T_rs56341309	68659	68660	0.087963	38	38	1.05639e-06	-0.365947	0.0724177	0.000266637	2.15004e-07	0.000187002	High_grade_cartilage
ENSG00000259635	chr15_64769919_G_A_rs56100437	68670	68671	0.087963	38	38	1.05639e-06	-0.365947	0.0724177	0.000266637	2.15004e-07	0.000187002	High_grade_cartilage
ENSG00000259635	chr15_64770620_G_C_rs72744749	69371	69372	0.087963	38	38	1.05639e-06	-0.365947	0.0724177	0.000266637	2.15004e-07	0.000187002	High_grade_cartilage
ENSG00000259635	chr15_64771423_C_A_rs111858590	70174	70175	0.087963	38	38	1.05639e-06	-0.365947	0.0724177	0.000266637	2.15004e-07	0.000187002	High_grade_cartilage
ENSG00000259635	chr15_64772458_C_T_rs72744751	71209	71210	0.0856482	37	37	2.33467e-07	-0.390364	0.0726216	0.000266637	2.15004e-07	0.000187002	High_grade_cartilage
ENSG00000259635	chr15_64772642_G_A_rs77463022	71393	71394	0.0856482	37	37	2.33467e-07	-0.390364	0.0726216	0.000266637	2.15004e-07	0.000187002	High_grade_cartilage
ENSG00000259635	chr15_64775948_A_G_rs112129429	74699	74700	0.0856482	37	37	2.33467e-07	-0.390364	0.0726216	0.000266637	2.15004e-07	0.000187002	High_grade_cartilage
ENSG00000259635	chr15_64781116_C_G_rs113855636	79867	79868	0.087963	38	38	1.05639e-06	-0.365947	0.0724177	0.000266637	2.15004e-07	0.000187002	High_grade_cartilage
ENSG00000259635	chr15_64784453_C_T_rs72744763	83204	83205	0.087963	38	38	1.05639e-06	-0.365947	0.0724177	0.000266637	2.15004e-07	0.000187002	High_grade_cartilage
ENSG00000259635	chr15_64784688_G_A_rs72744764	83439	83440	0.087963	38	38	1.05639e-06	-0.365947	0.0724177	0.000266637	2.15004e-07	0.000187002	High_grade_cartilage
ENSG00000259635	chr15_64784833_G_C_rs112488630	83584	83585	0.087963	38	38	1.05639e-06	-0.365947	0.0724177	0.000266637	2.15004e-07	0.000187002	High_grade_cartilage
ENSG00000259635	chr15_64785987_C_CA_rs111559705	84738	84739	0.0949074	41	41	2.15004e-07	-0.372303	0.0690407	0.000266637	2.15004e-07	0.000187002	High_grade_cartilage
ENSG00000259635	chr15_64786823_G_A_rs113285113	85574	85575	0.087963	38	38	1.05639e-06	-0.365947	0.0724177	0.000266637	2.15004e-07	0.000187002	High_grade_cartilage
ENSG00000259635	chr15_64786892_T_C_rs72744766	85643	85644	0.087963	38	38	1.05639e-06	-0.365947	0.0724177	0.000266637	2.15004e-07	0.000187002	High_grade_cartilage
ENSG00000259635	chr15_64787155_C_T_rs111793398	85906	85907	0.087963	38	38	1.05639e-06	-0.365947	0.0724177	0.000266637	2.15004e-07	0.000187002	High_grade_cartilage
ENSG00000259635	chr15_64789014_G_A_rs149220561	87765	87766	0.087963	38	38	1.05639e-06	-0.365947	0.0724177	0.000266637	2.15004e-07	0.000187002	High_grade_cartilage
ENSG00000259635	chr15_64790660_G_A_rs112846429	89411	89412	0.087963	38	38	1.05639e-06	-0.365947	0.0724177	0.000266637	2.15004e-07	0.000187002	High_grade_cartilage
ENSG00000259635	chr15_64794687_G_T_rs139073495	93438	93439	0.087963	38	38	1.05639e-06	-0.365947	0.0724177	0.000266637	2.15004e-07	0.000187002	High_grade_cartilage
ENSG00000259635	chr15_64795965_G_A_rs141861216	94716	94717	0.087963	38	38	1.05639e-06	-0.365947	0.0724177	0.000266637	2.15004e-07	0.000187002	High_grade_cartilage
ENSG00000259635	chr15_64796703_G_A_rs138840967	95454	95455	0.087963	38	38	1.05639e-06	-0.365947	0.0724177	0.000266637	2.15004e-07	0.000187002	High_grade_cartilage
ENSG00000259635	chr15_64798962_G_A_rs190782122	97713	97714	0.087963	38	38	1.05639e-06	-0.365947	0.0724177	0.000266637	2.15004e-07	0.000187002	High_grade_cartilage
ENSG00000259635	chr15_64799118_T_C_rs192223894	97869	97870	0.087963	38	38	1.05639e-06	-0.365947	0.0724177	0.000266637	2.15004e-07	0.000187002	High_grade_cartilage
ENSG00000259635	chr15_64802659_C_T_rs113126081	101410	101411	0.087963	38	38	1.05639e-06	-0.365947	0.0724177	0.000266637	2.15004e-07	0.000187002	High_grade_cartilage
ENSG00000259635	chr15_64803036_C_T_rs72744788	101787	101788	0.087963	38	38	1.05639e-06	-0.365947	0.0724177	0.000266637	2.15004e-07	0.000187002	High_grade_cartilage
ENSG00000259635	chr15_64805161_C_T_rs150078528	103912	103913	0.087963	38	38	1.05639e-06	-0.365947	0.0724177	0.000266637	2.15004e-07	0.000187002	High_grade_cartilage
ENSG00000259635	chr15_64807618_C_T_rs7179046	106369	106370	0.087963	38	38	1.05639e-06	-0.365947	0.0724177	0.000266637	2.15004e-07	0.000187002	High_grade_cartilage
ENSG00000259635	chr15_64807806_C_T_rs72744790	106557	106558	0.087963	38	38	1.05639e-06	-0.365947	0.0724177	0.000266637	2.15004e-07	0.000187002	High_grade_cartilage
ENSG00000259635	chr15_64808151_A_AC_rs11389612	106902	106903	0.087963	38	38	1.05639e-06	-0.365947	0.0724177	0.000266637	2.15004e-07	0.000187002	High_grade_cartilage
ENSG00000259635	chr15_64808808_T_C_rs7176023	107559	107560	0.087963	38	38	1.05639e-06	-0.365947	0.0724177	0.000266637	2.15004e-07	0.000187002	High_grade_cartilage
ENSG00000259635	chr15_64809298_G_T_rs56078804	108049	108050	0.087963	38	38	1.05639e-06	-0.365947	0.0724177	0.000266637	2.15004e-07	0.000187002	High_grade_cartilage
ENSG00000259635	chr15_64809427_C_T_rs8036017	108178	108179	0.087963	38	38	1.05639e-06	-0.365947	0.0724177	0.000266637	2.15004e-07	0.000187002	High_grade_cartilage
ENSG00000259635	chr15_64812469_G_A_rs72744791	111220	111221	0.087963	38	38	1.05639e-06	-0.365947	0.0724177	0.000266637	2.15004e-07	0.000187002	High_grade_cartilage
ENSG00000277782	chr15_80992187_C_A_rs7172647	-7795	-7794	0.155093	62	67	3.09547e-05	-0.211751	0.0495396	0.000125655	3.09547e-05	0.0316365	High_grade_cartilage
ENSG00000261441	chr15_89258446_G_C_rs12900825	-76608	-76607	0.368056	126	159	8.33398e-05	0.156262	0.0388134	0.000109803	3.05332e-05	0.0320531	High_grade_cartilage
ENSG00000261441	chr15_89260812_C_T_rs17803620	-74242	-74241	0.363426	125	157	6.52629e-05	0.159782	0.0390824	0.000109803	3.05332e-05	0.0320531	High_grade_cartilage
ENSG00000261441	chr15_89293562_C_A_rs35626905	-41492	-41491	0.368056	126	159	0.000106794	0.154406	0.0389715	0.000109803	3.05332e-05	0.0320531	High_grade_cartilage
ENSG00000261441	chr15_89301004_G_T_rs2238303	-34050	-34049	0.361111	124	156	7.53579e-05	0.157827	0.0389527	0.000109803	3.05332e-05	0.0320531	High_grade_cartilage
ENSG00000261441	chr15_89304504_C_T_rs2351003	-30550	-30549	0.358796	124	155	5.70216e-05	0.161642	0.0392101	0.000109803	3.05332e-05	0.0320531	High_grade_cartilage
ENSG00000261441	chr15_89310237_T_C_rs7162771	-24817	-24816	0.372685	128	161	9.25683e-05	0.156742	0.0391953	0.000109803	3.05332e-05	0.0320531	High_grade_cartilage
ENSG00000261441	chr15_89334296_G_A_rs2529927	-758	-757	0.368056	126	159	6.32227e-05	0.159754	0.0389988	0.000109803	3.05332e-05	0.0320531	High_grade_cartilage
ENSG00000261441	chr15_89335895_A_T_rs1054875	841	842	0.37037	126	160	6.51374e-05	0.157713	0.0385716	0.000109803	3.05332e-05	0.0320531	High_grade_cartilage
ENSG00000261441	chr15_89341956_C_G_rs28535651	6902	6903	0.395833	133	171	3.05333e-05	-0.16558	0.0387072	0.000109803	3.05332e-05	0.0320531	High_grade_cartilage
ENSG00000261441	chr15_89343069_G_A_rs7163455	8015	8016	0.388889	132	168	5.79761e-05	-0.161979	0.0393316	0.000109803	3.05332e-05	0.0320531	High_grade_cartilage
ENSG00000274215	chr15_92788441_GT_G_rs34683286	-20011	-20010	0.719907	100	121	5.75476e-06	-0.233189	0.0498916	4.94355e-05	1.43001e-15	3.29464e-11	High_grade_cartilage
ENSG00000274215	chr15_92788619_T_TTTG_rs150160851;rs56360626	-19833	-19832	0.715278	102	123	6.26524e-06	-0.232709	0.0499986	4.94355e-05	1.43001e-15	3.29464e-11	High_grade_cartilage
ENSG00000274215	chr15_92788652_A_G_rs4290434	-19800	-19799	0.756945	88	105	1.90104e-05	-0.227475	0.0517831	4.94355e-05	1.43001e-15	3.29464e-11	High_grade_cartilage
ENSG00000274215	chr15_92789290_C_T_rs7162239	-19162	-19161	0.18287	70	79	4.36114e-06	0.277147	0.0585016	4.94355e-05	1.43001e-15	3.29464e-11	High_grade_cartilage
ENSG00000274215	chr15_92790453_T_A_rs4519301	-17999	-17998	0.18287	70	79	4.36114e-06	0.277147	0.0585016	4.94355e-05	1.43001e-15	3.29464e-11	High_grade_cartilage
ENSG00000274215	chr15_92791462_A_T_rs4377111	-16990	-16989	0.159722	62	69	9.92761e-08	0.332751	0.0599323	4.94355e-05	1.43001e-15	3.29464e-11	High_grade_cartilage
ENSG00000274215	chr15_92791899_G_T_rs28368892	-16553	-16552	0.18287	70	79	4.36114e-06	0.277147	0.0585016	4.94355e-05	1.43001e-15	3.29464e-11	High_grade_cartilage
ENSG00000274215	chr15_92792898_A_C_rs62020851	-15554	-15553	0.189815	73	82	1.43017e-05	0.259254	0.0581165	4.94355e-05	1.43001e-15	3.29464e-11	High_grade_cartilage
ENSG00000274215	chr15_92795294_C_T_rs55913962	-13158	-13157	0.106481	44	46	2.77164e-13	0.547702	0.0694143	4.94355e-05	1.43001e-15	3.29464e-11	High_grade_cartilage
ENSG00000274215	chr15_92795490_T_G_rs66994881	-12962	-12961	0.106481	44	46	2.77164e-13	0.547702	0.0694143	4.94355e-05	1.43001e-15	3.29464e-11	High_grade_cartilage
ENSG00000274215	chr15_92795989_T_C_rs7164758	-12463	-12462	0.134259	53	58	2.80749e-10	0.423789	0.0634184	4.94355e-05	1.43001e-15	3.29464e-11	High_grade_cartilage
ENSG00000274215	chr15_92796471_A_T_rs28575385	-11981	-11980	0.134259	53	58	2.80749e-10	0.423789	0.0634184	4.94355e-05	1.43001e-15	3.29464e-11	High_grade_cartilage
ENSG00000274215	chr15_92797855_T_C_rs8037238	-10597	-10596	0.74537	94	110	5.09696e-07	-0.262531	0.0503856	4.94355e-05	1.43001e-15	3.29464e-11	High_grade_cartilage
ENSG00000274215	chr15_92797878_T_C_rs8037245	-10574	-10573	0.74537	94	110	5.09696e-07	-0.262531	0.0503856	4.94355e-05	1.43001e-15	3.29464e-11	High_grade_cartilage
ENSG00000274215	chr15_92798898_A_C_rs59586575	-9554	-9553	0.099537	40	43	1.24209e-11	0.517127	0.0714317	4.94355e-05	1.43001e-15	3.29464e-11	High_grade_cartilage
ENSG00000274215	chr15_92801266_C_G_rs72760040	-7186	-7185	0.113426	45	49	7.65759e-14	0.52027	0.0641929	4.94355e-05	1.43001e-15	3.29464e-11	High_grade_cartilage
ENSG00000274215	chr15_92801418_A_G_rs62020853	-7034	-7033	0.113426	45	49	7.65759e-14	0.52027	0.0641929	4.94355e-05	1.43001e-15	3.29464e-11	High_grade_cartilage
ENSG00000274215	chr15_92801862_G_A_rs4381546	-6590	-6589	0.141204	54	61	4.66784e-11	0.417074	0.0595321	4.94355e-05	1.43001e-15	3.29464e-11	High_grade_cartilage
ENSG00000274215	chr15_92802568_C_T_rs62020854	-5884	-5883	0.104167	41	45	1.22012e-12	0.51533	0.0674529	4.94355e-05	1.43001e-15	3.29464e-11	High_grade_cartilage
ENSG00000274215	chr15_92805117_G_C_rs62020855	-3335	-3334	0.104167	41	45	1.22012e-12	0.51533	0.0674529	4.94355e-05	1.43001e-15	3.29464e-11	High_grade_cartilage
ENSG00000274215	chr15_92805358_C_T_rs62020856	-3094	-3093	0.104167	41	45	1.22012e-12	0.51533	0.0674529	4.94355e-05	1.43001e-15	3.29464e-11	High_grade_cartilage
ENSG00000274215	chr15_92806035_T_C_rs55653568	-2417	-2416	0.131944	52	57	1.33611e-10	0.432089	0.0633811	4.94355e-05	1.43001e-15	3.29464e-11	High_grade_cartilage
ENSG00000274215	chr15_92806036_G_GGA_rs59712079	-2416	-2415	0.131944	52	57	1.33611e-10	0.432089	0.0633811	4.94355e-05	1.43001e-15	3.29464e-11	High_grade_cartilage
ENSG00000274215	chr15_92807797_C_T_rs62020858	-655	-654	0.108796	42	47	6.75211e-13	0.504158	0.0651341	4.94355e-05	1.43001e-15	3.29464e-11	High_grade_cartilage
ENSG00000274215	chr15_92808217_A_G_rs8040146	-235	-234	0.115741	47	50	1.43001e-15	0.562603	0.0642698	4.94355e-05	1.43001e-15	3.29464e-11	High_grade_cartilage
ENSG00000274215	chr15_92809616_G_A_rs62023086	1164	1165	0.0972222	40	42	5.58637e-13	0.554055	0.0712854	4.94355e-05	1.43001e-15	3.29464e-11	High_grade_cartilage
ENSG00000274215	chr15_92810484_C_T_rs61536189	2032	2033	0.0972222	40	42	5.58637e-13	0.554055	0.0712854	4.94355e-05	1.43001e-15	3.29464e-11	High_grade_cartilage
ENSG00000274215	chr15_92811560_A_G_rs28501520	3108	3109	0.125	50	54	6.50796e-13	0.487674	0.0629538	4.94355e-05	1.43001e-15	3.29464e-11	High_grade_cartilage
ENSG00000274215	chr15_92812073_A_AT_rs60956020;rs397945004	3621	3622	0.0972222	40	42	5.58637e-13	0.554055	0.0712854	4.94355e-05	1.43001e-15	3.29464e-11	High_grade_cartilage
ENSG00000274215	chr15_92812520_T_C_rs62023088	4068	4069	0.106481	44	46	3.19689e-14	0.557287	0.067558	4.94355e-05	1.43001e-15	3.29464e-11	High_grade_cartilage
ENSG00000274215	chr15_92813078_C_T_rs116493784	4626	4627	0.0972222	40	42	5.58637e-13	0.554055	0.0712854	4.94355e-05	1.43001e-15	3.29464e-11	High_grade_cartilage
ENSG00000274215	chr15_92813701_T_C_rs72760044	5249	5250	0.0972222	40	42	5.58637e-13	0.554055	0.0712854	4.94355e-05	1.43001e-15	3.29464e-11	High_grade_cartilage
ENSG00000274215	chr15_92814248_A_C_rs62023089	5796	5797	0.106481	44	46	3.19689e-14	0.557287	0.067558	4.94355e-05	1.43001e-15	3.29464e-11	High_grade_cartilage
ENSG00000274215	chr15_92814791_T_C_rs62023090	6339	6340	0.0972222	40	42	5.58637e-13	0.554055	0.0712854	4.94355e-05	1.43001e-15	3.29464e-11	High_grade_cartilage
ENSG00000274215	chr15_92815029_A_G_rs28605087	6577	6578	0.122685	49	53	5.25481e-12	0.473423	0.06407	4.94355e-05	1.43001e-15	3.29464e-11	High_grade_cartilage
ENSG00000274215	chr15_92815232_G_A_rs62023091	6780	6781	0.0972222	40	42	5.58637e-13	0.554055	0.0712854	4.94355e-05	1.43001e-15	3.29464e-11	High_grade_cartilage
ENSG00000274215	chr15_92815279_C_G_rs62023092	6827	6828	0.0972222	40	42	5.58637e-13	0.554055	0.0712854	4.94355e-05	1.43001e-15	3.29464e-11	High_grade_cartilage
ENSG00000274215	chr15_92815374_G_A_rs148366562	6922	6923	0.0625	25	27	3.27424e-07	0.468334	0.0882931	4.94355e-05	1.43001e-15	3.29464e-11	High_grade_cartilage
ENSG00000274215	chr15_92815953_T_C_rs62023093	7501	7502	0.0972222	40	42	5.58637e-13	0.554055	0.0712854	4.94355e-05	1.43001e-15	3.29464e-11	High_grade_cartilage
ENSG00000274215	chr15_92816277_A_G_rs12592960	7825	7826	0.122685	49	53	5.25481e-12	0.473423	0.06407	4.94355e-05	1.43001e-15	3.29464e-11	High_grade_cartilage
ENSG00000274215	chr15_92817550_T_C_rs7169046	9098	9099	0.122685	49	53	5.25481e-12	0.473423	0.06407	4.94355e-05	1.43001e-15	3.29464e-11	High_grade_cartilage
ENSG00000274215	chr15_92817976_G_A_rs4274391	9524	9525	0.0972222	40	42	5.58637e-13	0.554055	0.0712854	4.94355e-05	1.43001e-15	3.29464e-11	High_grade_cartilage
ENSG00000274215	chr15_92819087_C_T_rs62023094	10635	10636	0.0972222	40	42	5.58637e-13	0.554055	0.0712854	4.94355e-05	1.43001e-15	3.29464e-11	High_grade_cartilage
ENSG00000274215	chr15_92820275_A_G_rs62023095	11823	11824	0.0972222	40	42	5.58637e-13	0.554055	0.0712854	4.94355e-05	1.43001e-15	3.29464e-11	High_grade_cartilage
ENSG00000154227	chr15_100359549_C_A_rs2587796	-184723	-184722	0.166667	65	72	3.1407e-05	-0.39452	0.0923758	7.2523e-05	4.79184e-09	1.65688e-05	High_grade_cartilage
ENSG00000154227	chr15_100361483_C_G_rs12917598	-182789	-182788	0.719907	102	121	6.87042e-05	0.311121	0.0763431	7.2523e-05	4.79184e-09	1.65688e-05	High_grade_cartilage
ENSG00000154227	chr15_100362249_T_A_rs2585231	-182023	-182022	0.185185	71	80	2.00882e-05	-0.385239	0.087963	7.2523e-05	4.79184e-09	1.65688e-05	High_grade_cartilage
ENSG00000154227	chr15_100363352_C_T_rs145082843	-180920	-180919	0.162037	63	70	2.06974e-05	-0.403866	0.0923681	7.2523e-05	4.79184e-09	1.65688e-05	High_grade_cartilage
ENSG00000154227	chr15_100365674_T_C_rs141177431	-178598	-178597	0.203704	77	88	3.51562e-05	-0.360161	0.0848825	7.2523e-05	4.79184e-09	1.65688e-05	High_grade_cartilage
ENSG00000154227	chr15_100403396_G_A_rs2587845	-140876	-140875	0.115741	46	50	6.65578e-05	-0.440405	0.107854	7.2523e-05	4.79184e-09	1.65688e-05	High_grade_cartilage
ENSG00000154227	chr15_100406486_C_A_rs2587841	-137786	-137785	0.293982	109	127	6.78954e-05	-0.31243	0.0766079	7.2523e-05	4.79184e-09	1.65688e-05	High_grade_cartilage
ENSG00000154227	chr15_100409795_C_T_rs2011250	-134477	-134476	0.293982	109	127	6.78954e-05	-0.31243	0.0766079	7.2523e-05	4.79184e-09	1.65688e-05	High_grade_cartilage
ENSG00000154227	chr15_100409962_G_A_rs2585248	-134310	-134309	0.293982	109	127	6.78954e-05	-0.31243	0.0766079	7.2523e-05	4.79184e-09	1.65688e-05	High_grade_cartilage
ENSG00000154227	chr15_100416310_A_C_rs8042778	-127962	-127961	0.706018	109	127	6.78954e-05	0.31243	0.0766079	7.2523e-05	4.79184e-09	1.65688e-05	High_grade_cartilage
ENSG00000154227	chr15_100418304_T_G_rs201166528	-125968	-125967	0.293982	109	127	6.78954e-05	-0.31243	0.0766079	7.2523e-05	4.79184e-09	1.65688e-05	High_grade_cartilage
ENSG00000154227	chr15_100425701_G_C_rs2585217	-118571	-118570	0.293982	109	127	6.78954e-05	-0.31243	0.0766079	7.2523e-05	4.79184e-09	1.65688e-05	High_grade_cartilage
ENSG00000154227	chr15_100425897_CTTGCTATT_C_rs61379840	-118375	-118374	0.293982	109	127	6.78954e-05	-0.31243	0.0766079	7.2523e-05	4.79184e-09	1.65688e-05	High_grade_cartilage
ENSG00000154227	chr15_100426539_A_G_rs2587830	-117733	-117732	0.293982	109	127	6.78954e-05	-0.31243	0.0766079	7.2523e-05	4.79184e-09	1.65688e-05	High_grade_cartilage
ENSG00000154227	chr15_100427223_G_A_rs2587827	-117049	-117048	0.293982	109	127	6.78954e-05	-0.31243	0.0766079	7.2523e-05	4.79184e-09	1.65688e-05	High_grade_cartilage
ENSG00000154227	chr15_100427318_A_G_rs2587826	-116954	-116953	0.293982	109	127	6.78954e-05	-0.31243	0.0766079	7.2523e-05	4.79184e-09	1.65688e-05	High_grade_cartilage
ENSG00000154227	chr15_100427627_T_C_rs2587825	-116645	-116644	0.293982	109	127	6.78954e-05	-0.31243	0.0766079	7.2523e-05	4.79184e-09	1.65688e-05	High_grade_cartilage
ENSG00000154227	chr15_100427710_G_A_rs2587824	-116562	-116561	0.293982	109	127	6.78954e-05	-0.31243	0.0766079	7.2523e-05	4.79184e-09	1.65688e-05	High_grade_cartilage
ENSG00000154227	chr15_100427780_G_C_rs2587823	-116492	-116491	0.293982	109	127	6.78954e-05	-0.31243	0.0766079	7.2523e-05	4.79184e-09	1.65688e-05	High_grade_cartilage
ENSG00000154227	chr15_100427943_T_A_rs2587822	-116329	-116328	0.293982	109	127	6.78954e-05	-0.31243	0.0766079	7.2523e-05	4.79184e-09	1.65688e-05	High_grade_cartilage
ENSG00000154227	chr15_100428113_A_C_rs2587821	-116159	-116158	0.293982	109	127	6.78954e-05	-0.31243	0.0766079	7.2523e-05	4.79184e-09	1.65688e-05	High_grade_cartilage
ENSG00000154227	chr15_100428454_A_G_rs2587820	-115818	-115817	0.293982	109	127	6.78954e-05	-0.31243	0.0766079	7.2523e-05	4.79184e-09	1.65688e-05	High_grade_cartilage
ENSG00000154227	chr15_100428787_T_G_rs2585214	-115485	-115484	0.293982	109	127	6.78954e-05	-0.31243	0.0766079	7.2523e-05	4.79184e-09	1.65688e-05	High_grade_cartilage
ENSG00000154227	chr15_100428935_C_A_rs2654608	-115337	-115336	0.293982	109	127	6.78954e-05	-0.31243	0.0766079	7.2523e-05	4.79184e-09	1.65688e-05	High_grade_cartilage
ENSG00000154227	chr15_100428979_G_A_rs2587819	-115293	-115292	0.293982	109	127	6.78954e-05	-0.31243	0.0766079	7.2523e-05	4.79184e-09	1.65688e-05	High_grade_cartilage
ENSG00000154227	chr15_100429317_C_T_rs2654607	-114955	-114954	0.293982	109	127	6.78954e-05	-0.31243	0.0766079	7.2523e-05	4.79184e-09	1.65688e-05	High_grade_cartilage
ENSG00000154227	chr15_100429414_G_C_rs2587817	-114858	-114857	0.293982	109	127	6.78954e-05	-0.31243	0.0766079	7.2523e-05	4.79184e-09	1.65688e-05	High_grade_cartilage
ENSG00000154227	chr15_100429880_C_T_rs2654605	-114392	-114391	0.293982	109	127	6.78954e-05	-0.31243	0.0766079	7.2523e-05	4.79184e-09	1.65688e-05	High_grade_cartilage
ENSG00000154227	chr15_100430035_G_A_rs4965650	-114237	-114236	0.293982	109	127	6.78954e-05	-0.31243	0.0766079	7.2523e-05	4.79184e-09	1.65688e-05	High_grade_cartilage
ENSG00000154227	chr15_100430073_G_A_rs11637144	-114199	-114198	0.293982	109	127	6.78954e-05	-0.31243	0.0766079	7.2523e-05	4.79184e-09	1.65688e-05	High_grade_cartilage
ENSG00000154227	chr15_100430171_T_C_rs11633782	-114101	-114100	0.293982	109	127	6.78954e-05	-0.31243	0.0766079	7.2523e-05	4.79184e-09	1.65688e-05	High_grade_cartilage
ENSG00000154227	chr15_100430229_G_T_rs11637192	-114043	-114042	0.293982	109	127	6.78954e-05	-0.31243	0.0766079	7.2523e-05	4.79184e-09	1.65688e-05	High_grade_cartilage
ENSG00000154227	chr15_100430287_G_A_rs112569481	-113985	-113984	0.293982	109	127	6.78954e-05	-0.31243	0.0766079	7.2523e-05	4.79184e-09	1.65688e-05	High_grade_cartilage
ENSG00000154227	chr15_100430290_C_T_rs111911095	-113982	-113981	0.293982	109	127	6.78954e-05	-0.31243	0.0766079	7.2523e-05	4.79184e-09	1.65688e-05	High_grade_cartilage
ENSG00000154227	chr15_100430298_C_T_rs144651373	-113974	-113973	0.293982	109	127	6.78954e-05	-0.31243	0.0766079	7.2523e-05	4.79184e-09	1.65688e-05	High_grade_cartilage
ENSG00000154227	chr15_100430307_G_T_rs76622648	-113965	-113964	0.293982	109	127	6.78954e-05	-0.31243	0.0766079	7.2523e-05	4.79184e-09	1.65688e-05	High_grade_cartilage
ENSG00000154227	chr15_100430391_T_C_rs12593126	-113881	-113880	0.293982	109	127	6.78954e-05	-0.31243	0.0766079	7.2523e-05	4.79184e-09	1.65688e-05	High_grade_cartilage
ENSG00000154227	chr15_100430730_C_CAG_rs10668274;rs398100021	-113542	-113541	0.293982	109	127	6.78954e-05	-0.31243	0.0766079	7.2523e-05	4.79184e-09	1.65688e-05	High_grade_cartilage
ENSG00000154227	chr15_100430773_T_G_rs2654604	-113499	-113498	0.293982	109	127	6.78954e-05	-0.31243	0.0766079	7.2523e-05	4.79184e-09	1.65688e-05	High_grade_cartilage
ENSG00000154227	chr15_100431088_C_G_rs2587814	-113184	-113183	0.293982	109	127	6.78954e-05	-0.31243	0.0766079	7.2523e-05	4.79184e-09	1.65688e-05	High_grade_cartilage
ENSG00000154227	chr15_100432542_T_C_rs2587813	-111730	-111729	0.293982	109	127	6.78954e-05	-0.31243	0.0766079	7.2523e-05	4.79184e-09	1.65688e-05	High_grade_cartilage
ENSG00000154227	chr15_100440595_C_T_rs2654597	-103677	-103676	0.293982	109	127	6.78954e-05	-0.31243	0.0766079	7.2523e-05	4.79184e-09	1.65688e-05	High_grade_cartilage
ENSG00000154227	chr15_100440789_T_C_rs2654596	-103483	-103482	0.293982	109	127	6.78954e-05	-0.31243	0.0766079	7.2523e-05	4.79184e-09	1.65688e-05	High_grade_cartilage
ENSG00000154227	chr15_100442539_T_C_rs147139331	-101733	-101732	0.296296	110	128	3.85246e-05	-0.322469	0.0764064	7.2523e-05	4.79184e-09	1.65688e-05	High_grade_cartilage
ENSG00000154227	chr15_100455833_C_T_rs12595207	-88439	-88438	0.675926	119	140	1.82279e-05	0.331336	0.0752533	7.2523e-05	4.79184e-09	1.65688e-05	High_grade_cartilage
ENSG00000154227	chr15_100455871_AT_A_rs11323964	-88401	-88400	0.324074	119	140	1.82279e-05	-0.331336	0.0752533	7.2523e-05	4.79184e-09	1.65688e-05	High_grade_cartilage
ENSG00000154227	chr15_100461844_A_C_rs988596	-82428	-82427	0.344907	126	149	2.27749e-05	-0.325183	0.0747683	7.2523e-05	4.79184e-09	1.65688e-05	High_grade_cartilage
ENSG00000154227	chr15_100462533_G_A_rs1503474	-81739	-81738	0.344907	126	149	2.27749e-05	-0.325183	0.0747683	7.2523e-05	4.79184e-09	1.65688e-05	High_grade_cartilage
ENSG00000154227	chr15_100468370_A_G_rs8029244	-75902	-75901	0.509259	163	212	3.89407e-05	0.298114	0.0706804	7.2523e-05	4.79184e-09	1.65688e-05	High_grade_cartilage
ENSG00000154227	chr15_100468465_C_T_rs8028803	-75807	-75806	0.509259	163	212	3.89407e-05	0.298114	0.0706804	7.2523e-05	4.79184e-09	1.65688e-05	High_grade_cartilage
ENSG00000154227	chr15_100468742_T_C_rs12910887	-75530	-75529	0.509259	163	212	3.89407e-05	0.298114	0.0706804	7.2523e-05	4.79184e-09	1.65688e-05	High_grade_cartilage
ENSG00000154227	chr15_100469044_C_T_rs12906592	-75228	-75227	0.509259	163	212	3.89407e-05	0.298114	0.0706804	7.2523e-05	4.79184e-09	1.65688e-05	High_grade_cartilage
ENSG00000154227	chr15_100469269_A_T_rs34108242	-75003	-75002	0.509259	163	212	3.89407e-05	0.298114	0.0706804	7.2523e-05	4.79184e-09	1.65688e-05	High_grade_cartilage
ENSG00000154227	chr15_100469325_G_A_rs12909732	-74947	-74946	0.509259	163	212	3.89407e-05	0.298114	0.0706804	7.2523e-05	4.79184e-09	1.65688e-05	High_grade_cartilage
ENSG00000154227	chr15_100469904_G_T_rs12910782	-74368	-74367	0.509259	163	212	3.89407e-05	0.298114	0.0706804	7.2523e-05	4.79184e-09	1.65688e-05	High_grade_cartilage
ENSG00000154227	chr15_100469932_T_C_rs12916756	-74340	-74339	0.509259	163	212	3.89407e-05	0.298114	0.0706804	7.2523e-05	4.79184e-09	1.65688e-05	High_grade_cartilage
ENSG00000154227	chr15_100469933_T_C_rs12916757	-74339	-74338	0.509259	163	212	3.89407e-05	0.298114	0.0706804	7.2523e-05	4.79184e-09	1.65688e-05	High_grade_cartilage
ENSG00000154227	chr15_100470146_A_T_rs1466931	-74126	-74125	0.509259	163	212	3.89407e-05	0.298114	0.0706804	7.2523e-05	4.79184e-09	1.65688e-05	High_grade_cartilage
ENSG00000154227	chr15_100470505_C_G_rs1466930	-73767	-73766	0.509259	163	212	3.89407e-05	0.298114	0.0706804	7.2523e-05	4.79184e-09	1.65688e-05	High_grade_cartilage
ENSG00000154227	chr15_100470574_A_G_rs1466929	-73698	-73697	0.509259	163	212	3.89407e-05	0.298114	0.0706804	7.2523e-05	4.79184e-09	1.65688e-05	High_grade_cartilage
ENSG00000154227	chr15_100470826_G_A_rs11634135	-73446	-73445	0.509259	163	212	3.89407e-05	0.298114	0.0706804	7.2523e-05	4.79184e-09	1.65688e-05	High_grade_cartilage
ENSG00000154227	chr15_100471282_T_A_rs2654578	-72990	-72989	0.293982	109	127	8.35156e-06	-0.348233	0.0759069	7.2523e-05	4.79184e-09	1.65688e-05	High_grade_cartilage
ENSG00000154227	chr15_100471322_A_C_rs4965661	-72950	-72949	0.509259	163	212	3.89407e-05	0.298114	0.0706804	7.2523e-05	4.79184e-09	1.65688e-05	High_grade_cartilage
ENSG00000154227	chr15_100472292_C_T_rs1393942	-71980	-71979	0.509259	163	212	3.89407e-05	0.298114	0.0706804	7.2523e-05	4.79184e-09	1.65688e-05	High_grade_cartilage
ENSG00000154227	chr15_100477285_C_T_rs34403186	-66987	-66986	0.493056	164	213	2.5235e-06	0.339519	0.0698457	7.2523e-05	4.79184e-09	1.65688e-05	High_grade_cartilage
ENSG00000154227	chr15_100479924_T_A_rs2587764	-64348	-64347	0.293982	108	127	3.17945e-07	-0.39001	0.0734412	7.2523e-05	4.79184e-09	1.65688e-05	High_grade_cartilage
ENSG00000154227	chr15_100480782_G_A_rs11630722	-63490	-63489	0.490741	163	212	3.97236e-06	0.333204	0.0700204	7.2523e-05	4.79184e-09	1.65688e-05	High_grade_cartilage
ENSG00000154227	chr15_100482026_C_T_rs2654642	-62246	-62245	0.335648	122	145	2.91795e-07	-0.384145	0.0720916	7.2523e-05	4.79184e-09	1.65688e-05	High_grade_cartilage
ENSG00000154227	chr15_100482488_A_C_rs10902579	-61784	-61783	0.668982	119	143	5.62151e-08	0.398437	0.0702997	7.2523e-05	4.79184e-09	1.65688e-05	High_grade_cartilage
ENSG00000154227	chr15_100482679_G_A_rs2587766	-61593	-61592	0.331018	119	143	5.62151e-08	-0.398437	0.0702997	7.2523e-05	4.79184e-09	1.65688e-05	High_grade_cartilage
ENSG00000154227	chr15_100483509_T_C_rs4643297	-60763	-60762	0.622685	134	163	1.88777e-08	0.409203	0.0695296	7.2523e-05	4.79184e-09	1.65688e-05	High_grade_cartilage
ENSG00000154227	chr15_100490255_A_G_rs8033674	-54017	-54016	0.49537	164	214	1.89326e-06	0.342105	0.0694627	7.2523e-05	4.79184e-09	1.65688e-05	High_grade_cartilage
ENSG00000154227	chr15_100491524_C_A_rs11638982	-52748	-52747	0.493056	164	213	2.5235e-06	0.339519	0.0698457	7.2523e-05	4.79184e-09	1.65688e-05	High_grade_cartilage
ENSG00000154227	chr15_100492582_C_A_rs1604705	-51690	-51689	0.49537	164	214	1.89326e-06	0.342105	0.0694627	7.2523e-05	4.79184e-09	1.65688e-05	High_grade_cartilage
ENSG00000154227	chr15_100498954_T_C_rs11247210	-45318	-45317	0.49537	164	214	1.89326e-06	0.342105	0.0694627	7.2523e-05	4.79184e-09	1.65688e-05	High_grade_cartilage
ENSG00000154227	chr15_100500351_G_C_rs1962713	-43921	-43920	0.622685	134	163	1.88777e-08	0.409203	0.0695296	7.2523e-05	4.79184e-09	1.65688e-05	High_grade_cartilage
ENSG00000154227	chr15_100500672_C_T_rs11247211	-43600	-43599	0.622685	134	163	1.88777e-08	0.409203	0.0695296	7.2523e-05	4.79184e-09	1.65688e-05	High_grade_cartilage
ENSG00000154227	chr15_100502237_C_T_rs4965665	-42035	-42034	0.622685	134	163	1.88777e-08	0.409203	0.0695296	7.2523e-05	4.79184e-09	1.65688e-05	High_grade_cartilage
ENSG00000154227	chr15_100504874_G_A_rs12899207	-39398	-39397	0.49537	164	214	1.89326e-06	0.342105	0.0694627	7.2523e-05	4.79184e-09	1.65688e-05	High_grade_cartilage
ENSG00000154227	chr15_100505242_A_C_rs2587784	-39030	-39029	0.293982	108	127	3.17945e-07	-0.39001	0.0734412	7.2523e-05	4.79184e-09	1.65688e-05	High_grade_cartilage
ENSG00000154227	chr15_100506086_A_ACAAG_rs148350150	-38186	-38185	0.293982	108	127	3.17945e-07	-0.39001	0.0734412	7.2523e-05	4.79184e-09	1.65688e-05	High_grade_cartilage
ENSG00000154227	chr15_100506410_T_C_rs2654620	-37862	-37861	0.224537	84	97	1.18667e-06	-0.398396	0.079237	7.2523e-05	4.79184e-09	1.65688e-05	High_grade_cartilage
ENSG00000154227	chr15_100512574_C_A_rs55737032	-31698	-31697	0.335648	120	145	9.0629e-07	-0.365301	0.0718162	7.2523e-05	4.79184e-09	1.65688e-05	High_grade_cartilage
ENSG00000154227	chr15_100513133_T_A_rs11631156	-31139	-31138	0.335648	120	145	9.0629e-07	-0.365301	0.0718162	7.2523e-05	4.79184e-09	1.65688e-05	High_grade_cartilage
ENSG00000154227	chr15_100513184_C_T_rs11635009	-31088	-31087	0.335648	120	145	9.0629e-07	-0.365301	0.0718162	7.2523e-05	4.79184e-09	1.65688e-05	High_grade_cartilage
ENSG00000154227	chr15_100513217_C_G_rs11635012	-31055	-31054	0.335648	120	145	9.0629e-07	-0.365301	0.0718162	7.2523e-05	4.79184e-09	1.65688e-05	High_grade_cartilage
ENSG00000154227	chr15_100513247_G_A_rs11634709	-31025	-31024	0.335648	120	145	9.0629e-07	-0.365301	0.0718162	7.2523e-05	4.79184e-09	1.65688e-05	High_grade_cartilage
ENSG00000154227	chr15_100513250_G_A_rs11634711	-31022	-31021	0.335648	120	145	9.0629e-07	-0.365301	0.0718162	7.2523e-05	4.79184e-09	1.65688e-05	High_grade_cartilage
ENSG00000154227	chr15_100513268_T_C_rs11631236	-31004	-31003	0.335648	120	145	9.0629e-07	-0.365301	0.0718162	7.2523e-05	4.79184e-09	1.65688e-05	High_grade_cartilage
ENSG00000154227	chr15_100513349_A_G_rs11630167	-30923	-30922	0.335648	120	145	9.0629e-07	-0.365301	0.0718162	7.2523e-05	4.79184e-09	1.65688e-05	High_grade_cartilage
ENSG00000154227	chr15_100513409_G_T_rs11634792	-30863	-30862	0.335648	120	145	9.0629e-07	-0.365301	0.0718162	7.2523e-05	4.79184e-09	1.65688e-05	High_grade_cartilage
ENSG00000154227	chr15_100513932_T_G_rs56404411	-30340	-30339	0.335648	120	145	9.0629e-07	-0.365301	0.0718162	7.2523e-05	4.79184e-09	1.65688e-05	High_grade_cartilage
ENSG00000154227	chr15_100514021_G_A_rs55795619	-30251	-30250	0.335648	120	145	9.0629e-07	-0.365301	0.0718162	7.2523e-05	4.79184e-09	1.65688e-05	High_grade_cartilage
ENSG00000154227	chr15_100514376_T_G_rs60462466	-29896	-29895	0.335648	120	145	9.0629e-07	-0.365301	0.0718162	7.2523e-05	4.79184e-09	1.65688e-05	High_grade_cartilage
ENSG00000154227	chr15_100514510_G_A_rs11856789	-29762	-29761	0.335648	120	145	9.0629e-07	-0.365301	0.0718162	7.2523e-05	4.79184e-09	1.65688e-05	High_grade_cartilage
ENSG00000154227	chr15_100514897_C_T_rs11247213	-29375	-29374	0.335648	120	145	9.0629e-07	-0.365301	0.0718162	7.2523e-05	4.79184e-09	1.65688e-05	High_grade_cartilage
ENSG00000154227	chr15_100515541_G_C_rs4965313	-28731	-28730	0.636574	128	157	1.96651e-08	0.403272	0.0686158	7.2523e-05	4.79184e-09	1.65688e-05	High_grade_cartilage
ENSG00000154227	chr15_100515649_AGAAT_A_rs67951097;rs10545999	-28623	-28622	0.622685	134	163	1.23027e-08	0.414614	0.0694575	7.2523e-05	4.79184e-09	1.65688e-05	High_grade_cartilage
ENSG00000154227	chr15_100515733_C_T_rs11247214	-28539	-28538	0.335648	120	145	9.0629e-07	-0.365301	0.0718162	7.2523e-05	4.79184e-09	1.65688e-05	High_grade_cartilage
ENSG00000154227	chr15_100515977_G_A_rs11637843	-28295	-28294	0.335648	120	145	9.0629e-07	-0.365301	0.0718162	7.2523e-05	4.79184e-09	1.65688e-05	High_grade_cartilage
ENSG00000154227	chr15_100516172_G_A_rs56365104	-28100	-28099	0.335648	120	145	9.0629e-07	-0.365301	0.0718162	7.2523e-05	4.79184e-09	1.65688e-05	High_grade_cartilage
ENSG00000154227	chr15_100516247_C_A_rs67250115	-28025	-28024	0.335648	120	145	9.0629e-07	-0.365301	0.0718162	7.2523e-05	4.79184e-09	1.65688e-05	High_grade_cartilage
ENSG00000154227	chr15_100516710_T_A_rs55819870	-27562	-27561	0.349537	126	151	7.19179e-07	-0.372332	0.072486	7.2523e-05	4.79184e-09	1.65688e-05	High_grade_cartilage
ENSG00000154227	chr15_100516904_G_C_rs905549	-27368	-27367	0.622685	134	163	1.23027e-08	0.414614	0.0694575	7.2523e-05	4.79184e-09	1.65688e-05	High_grade_cartilage
ENSG00000154227	chr15_100516918_A_T_rs905548	-27354	-27353	0.622685	134	163	1.23027e-08	0.414614	0.0694575	7.2523e-05	4.79184e-09	1.65688e-05	High_grade_cartilage
ENSG00000154227	chr15_100516953_A_C_rs905547	-27319	-27318	0.335648	120	145	9.0629e-07	-0.365301	0.0718162	7.2523e-05	4.79184e-09	1.65688e-05	High_grade_cartilage
ENSG00000154227	chr15_100516990_A_C_rs905546	-27282	-27281	0.335648	120	145	9.0629e-07	-0.365301	0.0718162	7.2523e-05	4.79184e-09	1.65688e-05	High_grade_cartilage
ENSG00000154227	chr15_100517211_A_G_rs905544	-27061	-27060	0.622685	134	163	1.23027e-08	0.414614	0.0694575	7.2523e-05	4.79184e-09	1.65688e-05	High_grade_cartilage
ENSG00000154227	chr15_100517788_G_C_rs878697	-26484	-26483	0.625	133	162	2.77901e-08	0.404325	0.0696059	7.2523e-05	4.79184e-09	1.65688e-05	High_grade_cartilage
ENSG00000154227	chr15_100518254_T_TGA_rs3084775;rs397756652	-26018	-26017	0.636574	128	157	1.96651e-08	0.403272	0.0686158	7.2523e-05	4.79184e-09	1.65688e-05	High_grade_cartilage
ENSG00000154227	chr15_100518413_T_C_rs1393947	-25859	-25858	0.636574	128	157	1.96651e-08	0.403272	0.0686158	7.2523e-05	4.79184e-09	1.65688e-05	High_grade_cartilage
ENSG00000154227	chr15_100518417_T_C_rs1393946	-25855	-25854	0.636574	128	157	1.96651e-08	0.403272	0.0686158	7.2523e-05	4.79184e-09	1.65688e-05	High_grade_cartilage
ENSG00000154227	chr15_100518730_G_A_rs1393945	-25542	-25541	0.636574	128	157	1.96651e-08	0.403272	0.0686158	7.2523e-05	4.79184e-09	1.65688e-05	High_grade_cartilage
ENSG00000154227	chr15_100519333_T_C_rs6598352	-24939	-24938	0.636574	128	157	1.96651e-08	0.403272	0.0686158	7.2523e-05	4.79184e-09	1.65688e-05	High_grade_cartilage
ENSG00000154227	chr15_100519434_GA_G_rs11356450;rs797017127	-24838	-24837	0.719907	104	121	7.17643e-07	0.386099	0.0751595	7.2523e-05	4.79184e-09	1.65688e-05	High_grade_cartilage
ENSG00000154227	chr15_100522751_TACA_T_rs72141449;rs548017958	-21521	-21520	0.490741	164	212	2.15153e-06	0.344238	0.0703015	7.2523e-05	4.79184e-09	1.65688e-05	High_grade_cartilage
ENSG00000154227	chr15_100522801_T_C_rs9635428	-21471	-21470	0.266204	100	115	7.68924e-06	-0.361113	0.0783856	7.2523e-05	4.79184e-09	1.65688e-05	High_grade_cartilage
ENSG00000154227	chr15_100523173_G_A_rs8040688	-21099	-21098	0.266204	100	115	7.68924e-06	-0.361113	0.0783856	7.2523e-05	4.79184e-09	1.65688e-05	High_grade_cartilage
ENSG00000154227	chr15_100524093_T_C_rs956211	-20179	-20178	0.622685	134	163	1.23027e-08	0.414614	0.0694575	7.2523e-05	4.79184e-09	1.65688e-05	High_grade_cartilage
ENSG00000154227	chr15_100524322_C_T_rs956212	-19950	-19949	0.280093	106	121	7.84871e-06	-0.361281	0.0785034	7.2523e-05	4.79184e-09	1.65688e-05	High_grade_cartilage
ENSG00000154227	chr15_100525848_T_G_rs7179325	-18424	-18423	0.5	164	216	1.50924e-06	0.343491	0.0690417	7.2523e-05	4.79184e-09	1.65688e-05	High_grade_cartilage
ENSG00000154227	chr15_100526356_C_T_rs4246316	-17916	-17915	0.710648	103	125	4.79184e-09	0.430608	0.0699971	7.2523e-05	4.79184e-09	1.65688e-05	High_grade_cartilage
ENSG00000154227	chr15_100527199_A_G_rs12441075	-17073	-17072	0.460648	157	199	5.11621e-06	0.334309	0.0711157	7.2523e-05	4.79184e-09	1.65688e-05	High_grade_cartilage
ENSG00000154227	chr15_100527337_T_C_rs1847325	-16935	-16934	0.5	166	216	6.22873e-05	0.293796	0.0716548	7.2523e-05	4.79184e-09	1.65688e-05	High_grade_cartilage
ENSG00000154227	chr15_100543555_G_T_rs4965670	-717	-716	0.518518	158	208	2.4398e-05	0.304397	0.0702589	7.2523e-05	4.79184e-09	1.65688e-05	High_grade_cartilage
ENSG00000154227	chr15_100685620_C_T_rs35400375	141348	141349	0.0625	27	27	2.57119e-05	0.657522	0.152213	7.2523e-05	4.79184e-09	1.65688e-05	High_grade_cartilage
ENSG00000154227	chr15_100695884_T_A_rs11630114	151612	151613	0.0648148	28	28	3.57381e-05	0.636634	0.150185	7.2523e-05	4.79184e-09	1.65688e-05	High_grade_cartilage
ENSG00000154227	chr15_100704883_A_G_rs71405394	160611	160612	0.0601852	26	26	1.54823e-05	0.689797	0.155289	7.2523e-05	4.79184e-09	1.65688e-05	High_grade_cartilage
ENSG00000270127	chr15_100543963_G_T_rs8035283	-6191	-6190	0.277778	102	120	4.6715e-06	-0.30217	0.0639956	7.0898e-05	2.13379e-19	6.15055e-15	High_grade_cartilage
ENSG00000270127	chr15_100543967_C_T_rs8036477	-6187	-6186	0.247685	91	107	2.18781e-05	-0.289496	0.0664144	7.0898e-05	2.13379e-19	6.15055e-15	High_grade_cartilage
ENSG00000270127	chr15_100544789_C_T_rs74452019	-5365	-5364	0.150463	63	65	7.05486e-06	-0.401224	0.0867162	7.0898e-05	2.13379e-19	6.15055e-15	High_grade_cartilage
ENSG00000270127	chr15_100545006_G_A_rs62037093	-5148	-5147	0.252315	91	109	1.46892e-07	-0.350916	0.0641343	7.0898e-05	2.13379e-19	6.15055e-15	High_grade_cartilage
ENSG00000270127	chr15_100545669_G_A_rs12591681	-4485	-4484	0.462963	154	200	3.47419e-09	0.360681	0.0580501	7.0898e-05	2.13379e-19	6.15055e-15	High_grade_cartilage
ENSG00000270127	chr15_100545843_C_T_rs9788671	-4311	-4310	0.462963	154	200	3.47419e-09	0.360681	0.0580501	7.0898e-05	2.13379e-19	6.15055e-15	High_grade_cartilage
ENSG00000270127	chr15_100547544_A_T_rs34840583	-2610	-2609	0.236111	88	102	1.0308e-07	-0.369233	0.0665955	7.0898e-05	2.13379e-19	6.15055e-15	High_grade_cartilage
ENSG00000270127	chr15_100548251_A_G_rs12910735	-1903	-1902	0.212963	82	92	2.18664e-05	-0.318538	0.0730747	7.0898e-05	2.13379e-19	6.15055e-15	High_grade_cartilage
ENSG00000270127	chr15_100548360_C_A_rs12910448	-1794	-1793	0.238426	89	103	2.44962e-07	-0.357651	0.0666605	7.0898e-05	2.13379e-19	6.15055e-15	High_grade_cartilage
ENSG00000270127	chr15_100549003_T_G_rs4965314	-1151	-1150	0.782407	83	94	2.93865e-09	0.429785	0.0688192	7.0898e-05	2.13379e-19	6.15055e-15	High_grade_cartilage
ENSG00000270127	chr15_100549036_G_A_rs4965672	-1118	-1117	0.747685	93	109	5.58286e-11	0.439737	0.063054	7.0898e-05	2.13379e-19	6.15055e-15	High_grade_cartilage
ENSG00000270127	chr15_100549096_C_G_rs11247224	-1058	-1057	0.516204	157	209	1.37466e-09	0.360519	0.0564324	7.0898e-05	2.13379e-19	6.15055e-15	High_grade_cartilage
ENSG00000270127	chr15_100549182_T_TTTTTG_rs148419046	-972	-971	0.747685	93	109	5.58286e-11	0.439737	0.063054	7.0898e-05	2.13379e-19	6.15055e-15	High_grade_cartilage
ENSG00000270127	chr15_100549368_C_T_rs12915921	-786	-785	0.215278	82	93	2.76176e-09	-0.428857	0.0685412	7.0898e-05	2.13379e-19	6.15055e-15	High_grade_cartilage
ENSG00000270127	chr15_100549520_T_C_rs12901344	-634	-633	0.25	92	108	5.80378e-11	-0.437073	0.0627343	7.0898e-05	2.13379e-19	6.15055e-15	High_grade_cartilage
ENSG00000270127	chr15_100549935_A_G_rs28589374	-219	-218	0.25	92	108	5.80378e-11	-0.437073	0.0627343	7.0898e-05	2.13379e-19	6.15055e-15	High_grade_cartilage
ENSG00000270127	chr15_100550039_G_T_rs28416842	-115	-114	0.25	92	108	5.80378e-11	-0.437073	0.0627343	7.0898e-05	2.13379e-19	6.15055e-15	High_grade_cartilage
ENSG00000270127	chr15_100550041_G_T_rs28447211	-113	-112	0.25	92	108	5.80378e-11	-0.437073	0.0627343	7.0898e-05	2.13379e-19	6.15055e-15	High_grade_cartilage
ENSG00000270127	chr15_100550130_A_C_rs28497263	-24	-23	0.25	92	108	5.80378e-11	-0.437073	0.0627343	7.0898e-05	2.13379e-19	6.15055e-15	High_grade_cartilage
ENSG00000270127	chr15_100550330_C_T_rs28685143	176	177	0.25	92	108	5.80378e-11	-0.437073	0.0627343	7.0898e-05	2.13379e-19	6.15055e-15	High_grade_cartilage
ENSG00000270127	chr15_100550866_C_A_rs12438138	712	713	0.25	92	108	5.80378e-11	-0.437073	0.0627343	7.0898e-05	2.13379e-19	6.15055e-15	High_grade_cartilage
ENSG00000270127	chr15_100550915_C_T_rs12438148	761	762	0.215278	82	93	2.76176e-09	-0.428857	0.0685412	7.0898e-05	2.13379e-19	6.15055e-15	High_grade_cartilage
ENSG00000270127	chr15_100551295_C_T_rs12438817	1141	1142	0.215278	82	93	2.76176e-09	-0.428857	0.0685412	7.0898e-05	2.13379e-19	6.15055e-15	High_grade_cartilage
ENSG00000270127	chr15_100552759_A_T_rs12442986	2605	2606	0.215278	82	93	2.76176e-09	-0.428857	0.0685412	7.0898e-05	2.13379e-19	6.15055e-15	High_grade_cartilage
ENSG00000270127	chr15_100553562_C_T_rs62037117	3408	3409	0.25	92	108	5.80378e-11	-0.437073	0.0627343	7.0898e-05	2.13379e-19	6.15055e-15	High_grade_cartilage
ENSG00000270127	chr15_100553719_T_A_rs28538762	3565	3566	0.520833	155	207	8.09827e-10	0.364243	0.0561474	7.0898e-05	2.13379e-19	6.15055e-15	High_grade_cartilage
ENSG00000270127	chr15_100553750_A_G_rs62037118	3596	3597	0.25	92	108	5.80378e-11	-0.437073	0.0627343	7.0898e-05	2.13379e-19	6.15055e-15	High_grade_cartilage
ENSG00000270127	chr15_100553922_T_C_rs12904576	3768	3769	0.400463	136	173	2.13379e-19	-0.514792	0.050805	7.0898e-05	2.13379e-19	6.15055e-15	High_grade_cartilage
ENSG00000270127	chr15_100553969_C_T_rs35852295	3815	3816	0.25	92	108	5.80378e-11	-0.437073	0.0627343	7.0898e-05	2.13379e-19	6.15055e-15	High_grade_cartilage
ENSG00000270127	chr15_100554130_C_G_rs28628432	3976	3977	0.520833	155	207	8.09827e-10	0.364243	0.0561474	7.0898e-05	2.13379e-19	6.15055e-15	High_grade_cartilage
ENSG00000270127	chr15_100554271_G_A_rs57978975	4117	4118	0.210648	80	91	7.54863e-10	-0.447874	0.0689002	7.0898e-05	2.13379e-19	6.15055e-15	High_grade_cartilage
ENSG00000270127	chr15_100558717_T_C_rs9920217	8563	8564	0.777778	84	96	1.02281e-09	0.435406	0.0675698	7.0898e-05	2.13379e-19	6.15055e-15	High_grade_cartilage
ENSG00000270127	chr15_100558871_G_A_rs12916563	8717	8718	0.238426	88	103	1.85099e-10	-0.436365	0.0645675	7.0898e-05	2.13379e-19	6.15055e-15	High_grade_cartilage
ENSG00000270127	chr15_100559117_C_T_rs2270999	8963	8964	0.217593	83	94	3.24738e-09	-0.426908	0.0685672	7.0898e-05	2.13379e-19	6.15055e-15	High_grade_cartilage
ENSG00000270127	chr15_100559249_G_A_rs149043476	9095	9096	0.131944	53	57	6.96914e-05	0.362484	0.0890258	7.0898e-05	2.13379e-19	6.15055e-15	High_grade_cartilage
ENSG00000270127	chr15_100560037_A_G_rs28729874	9883	9884	0.252315	93	109	6.89742e-11	-0.435349	0.0627648	7.0898e-05	2.13379e-19	6.15055e-15	High_grade_cartilage
ENSG00000270127	chr15_100561019_G_A_rs7170783	10865	10866	0.252315	93	109	6.89742e-11	-0.435349	0.0627648	7.0898e-05	2.13379e-19	6.15055e-15	High_grade_cartilage
ENSG00000270127	chr15_100561449_A_G_rs11855068	11295	11296	0.509259	159	212	4.85059e-10	0.371206	0.0563962	7.0898e-05	2.13379e-19	6.15055e-15	High_grade_cartilage
ENSG00000270127	chr15_100561848_T_C_rs883468	11694	11695	0.217593	83	94	3.24738e-09	-0.426908	0.0685672	7.0898e-05	2.13379e-19	6.15055e-15	High_grade_cartilage
ENSG00000270127	chr15_100562307_C_A_rs7183379	12153	12154	0.252315	93	109	6.89742e-11	-0.435349	0.0627648	7.0898e-05	2.13379e-19	6.15055e-15	High_grade_cartilage
ENSG00000270127	chr15_100562362_C_T_rs7183551	12208	12209	0.217593	83	94	3.24738e-09	-0.426908	0.0685672	7.0898e-05	2.13379e-19	6.15055e-15	High_grade_cartilage
ENSG00000270127	chr15_100562503_G_A_rs28733387	12349	12350	0.518518	156	208	8.04699e-10	0.365392	0.0563141	7.0898e-05	2.13379e-19	6.15055e-15	High_grade_cartilage
ENSG00000270127	chr15_100563722_A_G_rs28595235	13568	13569	0.509259	159	212	4.85059e-10	0.371206	0.0563962	7.0898e-05	2.13379e-19	6.15055e-15	High_grade_cartilage
ENSG00000270127	chr15_100563997_G_C_rs28612195	13843	13844	0.509259	159	212	4.85059e-10	0.371206	0.0563962	7.0898e-05	2.13379e-19	6.15055e-15	High_grade_cartilage
ENSG00000270127	chr15_100564295_C_G_rs61562452	14141	14142	0.509259	159	212	4.85059e-10	0.371206	0.0563962	7.0898e-05	2.13379e-19	6.15055e-15	High_grade_cartilage
ENSG00000270127	chr15_100564416_CAAG_C_rs140001132;rs58885060	14262	14263	0.509259	159	212	4.85059e-10	0.371206	0.0563962	7.0898e-05	2.13379e-19	6.15055e-15	High_grade_cartilage
ENSG00000270127	chr15_100564911_A_G_rs56363126	14757	14758	0.185185	72	80	1.83809e-05	-0.33515	0.0761543	7.0898e-05	2.13379e-19	6.15055e-15	High_grade_cartilage
ENSG00000270127	chr15_100565116_G_T_rs6598354	14962	14963	0.509259	159	212	4.85059e-10	0.371206	0.0563962	7.0898e-05	2.13379e-19	6.15055e-15	High_grade_cartilage
ENSG00000270127	chr15_100565374_T_A_rs6598355	15220	15221	0.509259	159	212	4.85059e-10	0.371206	0.0563962	7.0898e-05	2.13379e-19	6.15055e-15	High_grade_cartilage
ENSG00000270127	chr15_100565444_T_C_rs11630397	15290	15291	0.509259	159	212	4.85059e-10	0.371206	0.0563962	7.0898e-05	2.13379e-19	6.15055e-15	High_grade_cartilage
ENSG00000270127	chr15_100565449_G_A_rs11633946	15295	15296	0.509259	159	212	4.85059e-10	0.371206	0.0563962	7.0898e-05	2.13379e-19	6.15055e-15	High_grade_cartilage
ENSG00000270127	chr15_100565604_G_A_rs12593204	15450	15451	0.509259	159	212	4.85059e-10	0.371206	0.0563962	7.0898e-05	2.13379e-19	6.15055e-15	High_grade_cartilage
ENSG00000270127	chr15_100565692_G_T_rs12593224	15538	15539	0.509259	159	212	4.85059e-10	0.371206	0.0563962	7.0898e-05	2.13379e-19	6.15055e-15	High_grade_cartilage
ENSG00000270127	chr15_100565709_G_C_rs12593225	15555	15556	0.509259	159	212	4.85059e-10	0.371206	0.0563962	7.0898e-05	2.13379e-19	6.15055e-15	High_grade_cartilage
ENSG00000270127	chr15_100566360_G_A_rs11635319	16206	16207	0.509259	159	212	4.85059e-10	0.371206	0.0563962	7.0898e-05	2.13379e-19	6.15055e-15	High_grade_cartilage
ENSG00000270127	chr15_100566529_A_G_rs11630783	16375	16376	0.509259	159	212	4.85059e-10	0.371206	0.0563962	7.0898e-05	2.13379e-19	6.15055e-15	High_grade_cartilage
ENSG00000270127	chr15_100566625_A_T_rs11630819	16471	16472	0.509259	159	212	4.85059e-10	0.371206	0.0563962	7.0898e-05	2.13379e-19	6.15055e-15	High_grade_cartilage
ENSG00000270127	chr15_100566852_T_C_rs28668152	16698	16699	0.511574	158	211	8.77008e-10	0.363872	0.0562185	7.0898e-05	2.13379e-19	6.15055e-15	High_grade_cartilage
ENSG00000270127	chr15_100567157_G_A_rs8029435	17003	17004	0.509259	159	212	1.9425e-09	0.358448	0.0566851	7.0898e-05	2.13379e-19	6.15055e-15	High_grade_cartilage
ENSG00000270127	chr15_100567223_G_C_rs8029616	17069	17070	0.506945	160	213	1.09817e-09	0.36569	0.0568678	7.0898e-05	2.13379e-19	6.15055e-15	High_grade_cartilage
ENSG00000270127	chr15_100567977_T_TA_rs5814974	17823	17824	0.511574	159	211	2.80737e-09	0.357168	0.0571121	7.0898e-05	2.13379e-19	6.15055e-15	High_grade_cartilage
ENSG00000270127	chr15_100568082_G_T_rs2131659	17928	17929	0.509259	159	212	1.9425e-09	0.358448	0.0566851	7.0898e-05	2.13379e-19	6.15055e-15	High_grade_cartilage
ENSG00000270127	chr15_100568140_T_TTATG_rs376049347	17986	17987	0.509259	159	212	1.9425e-09	0.358448	0.0566851	7.0898e-05	2.13379e-19	6.15055e-15	High_grade_cartilage
ENSG00000270127	chr15_100568145_G_A_rs3084796	17991	17992	0.509259	159	212	1.9425e-09	0.358448	0.0566851	7.0898e-05	2.13379e-19	6.15055e-15	High_grade_cartilage
ENSG00000270127	chr15_100568336_A_G_rs11636052	18182	18183	0.509259	159	212	1.9425e-09	0.358448	0.0566851	7.0898e-05	2.13379e-19	6.15055e-15	High_grade_cartilage
ENSG00000270127	chr15_100568402_A_G_rs11636088	18248	18249	0.509259	159	212	1.9425e-09	0.358448	0.0566851	7.0898e-05	2.13379e-19	6.15055e-15	High_grade_cartilage
ENSG00000270127	chr15_100568605_T_G_rs11637225	18451	18452	0.509259	159	212	1.9425e-09	0.358448	0.0566851	7.0898e-05	2.13379e-19	6.15055e-15	High_grade_cartilage
ENSG00000270127	chr15_100569017_G_T_rs3751548	18863	18864	0.506945	160	213	1.09817e-09	0.36569	0.0568678	7.0898e-05	2.13379e-19	6.15055e-15	High_grade_cartilage
ENSG00000270127	chr15_100569022_A_G_rs3751549	18868	18869	0.506945	160	213	1.09817e-09	0.36569	0.0568678	7.0898e-05	2.13379e-19	6.15055e-15	High_grade_cartilage
ENSG00000270127	chr15_100569038_T_C_rs3751550	18884	18885	0.506945	160	213	1.09817e-09	0.36569	0.0568678	7.0898e-05	2.13379e-19	6.15055e-15	High_grade_cartilage
ENSG00000270127	chr15_100569049_A_G_rs3751551	18895	18896	0.506945	160	213	1.09817e-09	0.36569	0.0568678	7.0898e-05	2.13379e-19	6.15055e-15	High_grade_cartilage
ENSG00000270127	chr15_100569071_T_C_rs3751552	18917	18918	0.506945	160	213	1.09817e-09	0.36569	0.0568678	7.0898e-05	2.13379e-19	6.15055e-15	High_grade_cartilage
ENSG00000270127	chr15_100569472_C_A_rs8451	19318	19319	0.506945	160	213	1.09817e-09	0.36569	0.0568678	7.0898e-05	2.13379e-19	6.15055e-15	High_grade_cartilage
ENSG00000270127	chr15_100569589_C_G_rs12157	19435	19436	0.506945	160	213	1.09817e-09	0.36569	0.0568678	7.0898e-05	2.13379e-19	6.15055e-15	High_grade_cartilage
ENSG00000270127	chr15_100569613_G_A_rs12460	19459	19460	0.583333	142	180	1.3346e-18	0.504684	0.0512331	7.0898e-05	2.13379e-19	6.15055e-15	High_grade_cartilage
ENSG00000270127	chr15_100569688_C_A_rs6598356	19534	19535	0.506945	160	213	1.09817e-09	0.36569	0.0568678	7.0898e-05	2.13379e-19	6.15055e-15	High_grade_cartilage
ENSG00000270127	chr15_100570060_T_A_rs2411836	19906	19907	0.506945	160	213	1.09817e-09	0.36569	0.0568678	7.0898e-05	2.13379e-19	6.15055e-15	High_grade_cartilage
ENSG00000270127	chr15_100570097_C_G_rs2411837	19943	19944	0.488426	159	211	6.03144e-10	0.37161	0.0568047	7.0898e-05	2.13379e-19	6.15055e-15	High_grade_cartilage
ENSG00000270127	chr15_100570151_T_C_rs2411838	19997	19998	0.506945	160	213	1.09817e-09	0.36569	0.0568678	7.0898e-05	2.13379e-19	6.15055e-15	High_grade_cartilage
ENSG00000270127	chr15_100570167_AAC_A_rs3084804;rs66531669	20013	20014	0.506945	160	213	1.09817e-09	0.36569	0.0568678	7.0898e-05	2.13379e-19	6.15055e-15	High_grade_cartilage
ENSG00000270127	chr15_100570480_T_C_rs3764201	20326	20327	0.516204	157	209	1.86749e-09	0.359197	0.0567369	7.0898e-05	2.13379e-19	6.15055e-15	High_grade_cartilage
ENSG00000270127	chr15_100571361_A_C_rs8024288	21207	21208	0.516204	157	209	1.86749e-09	0.359197	0.0567369	7.0898e-05	2.13379e-19	6.15055e-15	High_grade_cartilage
ENSG00000270127	chr15_100571373_C_T_rs8023725	21219	21220	0.506945	160	213	1.09817e-09	0.36569	0.0568678	7.0898e-05	2.13379e-19	6.15055e-15	High_grade_cartilage
ENSG00000270127	chr15_100571727_A_G_rs8024825	21573	21574	0.506945	160	213	1.09817e-09	0.36569	0.0568678	7.0898e-05	2.13379e-19	6.15055e-15	High_grade_cartilage
ENSG00000270127	chr15_100572514_C_T_rs7168920	22360	22361	0.217593	83	94	3.24738e-09	-0.426908	0.0685672	7.0898e-05	2.13379e-19	6.15055e-15	High_grade_cartilage
ENSG00000270127	chr15_100572552_GA_G_rs144444877	22398	22399	0.506945	160	213	1.09817e-09	0.36569	0.0568678	7.0898e-05	2.13379e-19	6.15055e-15	High_grade_cartilage
ENSG00000270127	chr15_100572800_T_C_rs4965317	22646	22647	0.1875	73	81	4.71108e-05	-0.316832	0.0759719	7.0898e-05	2.13379e-19	6.15055e-15	High_grade_cartilage
ENSG00000270127	chr15_100572894_T_C_rs12592745	22740	22741	0.506945	160	213	1.09817e-09	0.36569	0.0568678	7.0898e-05	2.13379e-19	6.15055e-15	High_grade_cartilage
ENSG00000270127	chr15_100573111_C_G_rs7174482	22957	22958	0.506945	160	213	1.09817e-09	0.36569	0.0568678	7.0898e-05	2.13379e-19	6.15055e-15	High_grade_cartilage
ENSG00000270127	chr15_100573543_C_T_rs2062816	23389	23390	0.506945	160	213	1.09817e-09	0.36569	0.0568678	7.0898e-05	2.13379e-19	6.15055e-15	High_grade_cartilage
ENSG00000270127	chr15_100573745_A_G_rs12592868	23591	23592	0.506945	160	213	1.09817e-09	0.36569	0.0568678	7.0898e-05	2.13379e-19	6.15055e-15	High_grade_cartilage
ENSG00000270127	chr15_100574213_G_A_rs8039437	24059	24060	0.506945	160	213	1.09817e-09	0.36569	0.0568678	7.0898e-05	2.13379e-19	6.15055e-15	High_grade_cartilage
ENSG00000270127	chr15_100574277_AAC_A_rs34231390;rs56757697	24123	24124	0.217593	83	94	3.24738e-09	-0.426908	0.0685672	7.0898e-05	2.13379e-19	6.15055e-15	High_grade_cartilage
ENSG00000270127	chr15_100574435_T_C_rs36053285	24281	24282	0.405093	138	175	1.18261e-18	-0.507146	0.0513857	7.0898e-05	2.13379e-19	6.15055e-15	High_grade_cartilage
ENSG00000270127	chr15_100574600_C_T_rs34628279	24446	24447	0.252315	93	109	6.89742e-11	-0.435349	0.0627648	7.0898e-05	2.13379e-19	6.15055e-15	High_grade_cartilage
ENSG00000270127	chr15_100574601_G_A_rs111976927	24447	24448	0.460648	154	199	7.5735e-09	0.354954	0.0585381	7.0898e-05	2.13379e-19	6.15055e-15	High_grade_cartilage
ENSG00000270127	chr15_100575503_A_G_rs11856645	25349	25350	0.516204	157	209	1.86749e-09	0.359197	0.0567369	7.0898e-05	2.13379e-19	6.15055e-15	High_grade_cartilage
ENSG00000270127	chr15_100576359_T_C_rs12913752	26205	26206	0.217593	83	94	3.24738e-09	-0.426908	0.0685672	7.0898e-05	2.13379e-19	6.15055e-15	High_grade_cartilage
ENSG00000270127	chr15_100576611_A_T_rs8033231	26457	26458	0.506945	160	213	1.09817e-09	0.36569	0.0568678	7.0898e-05	2.13379e-19	6.15055e-15	High_grade_cartilage
ENSG00000270127	chr15_100577899_C_A_rs28767939	27745	27746	0.217593	83	94	3.24738e-09	-0.426908	0.0685672	7.0898e-05	2.13379e-19	6.15055e-15	High_grade_cartilage
ENSG00000270127	chr15_100578854_G_C_rs28472701	28700	28701	0.217593	83	94	3.24738e-09	-0.426908	0.0685672	7.0898e-05	2.13379e-19	6.15055e-15	High_grade_cartilage
ENSG00000270127	chr15_100579503_A_T_rs11634242	29349	29350	0.506945	160	213	1.09817e-09	0.36569	0.0568678	7.0898e-05	2.13379e-19	6.15055e-15	High_grade_cartilage
ENSG00000270127	chr15_100579691_GA_G_rs35336764	29537	29538	0.506945	160	213	1.09817e-09	0.36569	0.0568678	7.0898e-05	2.13379e-19	6.15055e-15	High_grade_cartilage
ENSG00000270127	chr15_100580758_T_C_rs11247226	30604	30605	0.506945	160	213	1.09817e-09	0.36569	0.0568678	7.0898e-05	2.13379e-19	6.15055e-15	High_grade_cartilage
ENSG00000270127	chr15_100581612_G_C_rs8029594	31458	31459	0.506945	160	213	1.09817e-09	0.36569	0.0568678	7.0898e-05	2.13379e-19	6.15055e-15	High_grade_cartilage
ENSG00000270127	chr15_100584279_TA_T_rs35919582	34125	34126	0.217593	83	94	3.24738e-09	-0.426908	0.0685672	7.0898e-05	2.13379e-19	6.15055e-15	High_grade_cartilage
ENSG00000270127	chr15_100584571_GA_G_rs66866479	34417	34418	0.224537	84	97	3.67861e-09	-0.415817	0.0670418	7.0898e-05	2.13379e-19	6.15055e-15	High_grade_cartilage
ENSG00000270127	chr15_100584624_C_T_rs12441485	34470	34471	0.449074	150	194	2.33474e-07	-0.317386	0.0590452	7.0898e-05	2.13379e-19	6.15055e-15	High_grade_cartilage
ENSG00000270127	chr15_100584877_C_T_rs4965320	34723	34724	0.37037	132	160	2.54365e-16	-0.50032	0.05541	7.0898e-05	2.13379e-19	6.15055e-15	High_grade_cartilage
ENSG00000270127	chr15_100585198_C_G_rs4583223	35044	35045	0.356482	122	154	2.86681e-06	0.287051	0.0594017	7.0898e-05	2.13379e-19	6.15055e-15	High_grade_cartilage
ENSG00000270127	chr15_100585313_C_T_rs4965321	35159	35160	0.458333	153	198	1.53105e-07	-0.323489	0.0592143	7.0898e-05	2.13379e-19	6.15055e-15	High_grade_cartilage
ENSG00000270127	chr15_100585534_G_T_rs4965679	35380	35381	0.449074	150	194	2.33474e-07	-0.317386	0.0590452	7.0898e-05	2.13379e-19	6.15055e-15	High_grade_cartilage
ENSG00000270127	chr15_100585832_C_A_rs8033947	35678	35679	0.458333	153	198	1.53105e-07	-0.323489	0.0592143	7.0898e-05	2.13379e-19	6.15055e-15	High_grade_cartilage
ENSG00000270127	chr15_100586718_A_G_rs7180254	36564	36565	0.539352	154	199	1.6367e-07	0.323696	0.0594024	7.0898e-05	2.13379e-19	6.15055e-15	High_grade_cartilage
ENSG00000270127	chr15_100586822_G_C_rs7178485	36668	36669	0.539352	154	199	1.6367e-07	0.323696	0.0594024	7.0898e-05	2.13379e-19	6.15055e-15	High_grade_cartilage
ENSG00000270127	chr15_100586886_G_A_rs7178631	36732	36733	0.539352	154	199	1.6367e-07	0.323696	0.0594024	7.0898e-05	2.13379e-19	6.15055e-15	High_grade_cartilage
ENSG00000270127	chr15_100587074_G_A_rs7183307	36920	36921	0.539352	154	199	1.6367e-07	0.323696	0.0594024	7.0898e-05	2.13379e-19	6.15055e-15	High_grade_cartilage
ENSG00000270127	chr15_100587804_C_G_rs1602913	37650	37651	0.541667	154	198	9.61862e-08	0.331853	0.0597011	7.0898e-05	2.13379e-19	6.15055e-15	High_grade_cartilage
ENSG00000270127	chr15_100588883_A_G_rs2411840	38729	38730	0.539352	154	199	1.6367e-07	0.323696	0.0594024	7.0898e-05	2.13379e-19	6.15055e-15	High_grade_cartilage
ENSG00000270127	chr15_100591175_C_T_rs62037127	41021	41022	0.217593	83	94	3.24738e-09	-0.426908	0.0685672	7.0898e-05	2.13379e-19	6.15055e-15	High_grade_cartilage
ENSG00000270127	chr15_100591336_C_T_rs11247227	41182	41183	0.539352	154	199	1.6367e-07	0.323696	0.0594024	7.0898e-05	2.13379e-19	6.15055e-15	High_grade_cartilage
ENSG00000270127	chr15_100592909_T_C_rs12594388	42755	42756	0.539352	154	199	1.6367e-07	0.323696	0.0594024	7.0898e-05	2.13379e-19	6.15055e-15	High_grade_cartilage
ENSG00000270127	chr15_100594070_T_C_rs4965680	43916	43917	0.539352	154	199	1.6367e-07	0.323696	0.0594024	7.0898e-05	2.13379e-19	6.15055e-15	High_grade_cartilage
ENSG00000270127	chr15_100594092_C_G_rs8033689	43938	43939	0.486111	158	210	1.12258e-09	0.363857	0.0566188	7.0898e-05	2.13379e-19	6.15055e-15	High_grade_cartilage
ENSG00000270127	chr15_100594434_A_G_rs11857936	44280	44281	0.217593	83	94	3.24738e-09	-0.426908	0.0685672	7.0898e-05	2.13379e-19	6.15055e-15	High_grade_cartilage
ENSG00000270127	chr15_100595217_A_T_rs12595718	45063	45064	0.486111	158	210	1.12258e-09	0.363857	0.0566188	7.0898e-05	2.13379e-19	6.15055e-15	High_grade_cartilage
ENSG00000270127	chr15_100595854_C_T_rs7180844	45700	45701	0.50463	160	214	1.90472e-09	0.358971	0.0567346	7.0898e-05	2.13379e-19	6.15055e-15	High_grade_cartilage
ENSG00000270127	chr15_100596075_T_A_rs7168943	45921	45922	0.50463	160	214	1.90472e-09	0.358971	0.0567346	7.0898e-05	2.13379e-19	6.15055e-15	High_grade_cartilage
ENSG00000270127	chr15_100596418_CTT_C_rs10564759	46264	46265	0.50463	160	214	1.90472e-09	0.358971	0.0567346	7.0898e-05	2.13379e-19	6.15055e-15	High_grade_cartilage
ENSG00000270127	chr15_100597948_T_C_rs8036913	47794	47795	0.43287	146	187	5.78953e-19	-0.507222	0.0508266	7.0898e-05	2.13379e-19	6.15055e-15	High_grade_cartilage
ENSG00000270127	chr15_100598177_G_A_rs7163821	48023	48024	0.488426	159	211	6.03144e-10	0.37161	0.0568047	7.0898e-05	2.13379e-19	6.15055e-15	High_grade_cartilage
ENSG00000270127	chr15_100599099_T_C_rs7176842	48945	48946	0.488426	159	211	6.03144e-10	0.37161	0.0568047	7.0898e-05	2.13379e-19	6.15055e-15	High_grade_cartilage
ENSG00000270127	chr15_100600469_G_A_rs28465970	50315	50316	0.270833	99	117	9.70901e-11	-0.423964	0.0616688	7.0898e-05	2.13379e-19	6.15055e-15	High_grade_cartilage
ENSG00000270127	chr15_100601933_C_T_rs3794504	51779	51780	0.497685	160	215	1.22237e-09	0.362269	0.0565118	7.0898e-05	2.13379e-19	6.15055e-15	High_grade_cartilage
ENSG00000270127	chr15_100601941_G_A_rs3794505	51787	51788	0.217593	83	94	3.24738e-09	-0.426908	0.0685672	7.0898e-05	2.13379e-19	6.15055e-15	High_grade_cartilage
ENSG00000270127	chr15_100602244_G_T_rs7166822	52090	52091	0.502315	160	215	2.44901e-09	0.357534	0.0569349	7.0898e-05	2.13379e-19	6.15055e-15	High_grade_cartilage
ENSG00000270127	chr15_100603074_A_C_rs12911872	52920	52921	0.243056	89	105	9.73294e-07	-0.345581	0.068147	7.0898e-05	2.13379e-19	6.15055e-15	High_grade_cartilage
ENSG00000270127	chr15_100606017_G_A_rs62037149	55863	55864	0.321759	116	139	1.05872e-05	-0.283412	0.0625347	7.0898e-05	2.13379e-19	6.15055e-15	High_grade_cartilage
ENSG00000270127	chr15_100606656_T_G_rs12148836	56502	56503	0.321759	116	139	1.05872e-05	-0.283412	0.0625347	7.0898e-05	2.13379e-19	6.15055e-15	High_grade_cartilage
ENSG00000270127	chr15_100607467_A_G_rs28498163	57313	57314	0.321759	116	139	1.05872e-05	-0.283412	0.0625347	7.0898e-05	2.13379e-19	6.15055e-15	High_grade_cartilage
ENSG00000270127	chr15_100607717_A_G_rs12915418	57563	57564	0.321759	116	139	1.05872e-05	-0.283412	0.0625347	7.0898e-05	2.13379e-19	6.15055e-15	High_grade_cartilage
ENSG00000270127	chr15_100608028_T_C_rs12900585	57874	57875	0.321759	116	139	1.05872e-05	-0.283412	0.0625347	7.0898e-05	2.13379e-19	6.15055e-15	High_grade_cartilage
ENSG00000270127	chr15_100609562_A_T_rs34651563	59408	59409	0.321759	116	139	1.05872e-05	-0.283412	0.0625347	7.0898e-05	2.13379e-19	6.15055e-15	High_grade_cartilage
ENSG00000270127	chr15_100616307_G_GT_rs35594989;rs398119147	66153	66154	0.314815	115	136	3.75174e-05	-0.268246	0.0634602	7.0898e-05	2.13379e-19	6.15055e-15	High_grade_cartilage
ENSG00000102854	chr16_383538_A_G_rs383995	-377225	-377224	0.685185	113	136	5.91488e-06	0.467915	0.100248	9.38809e-05	1.96339e-30	8.69509e-25	High_grade_cartilage
ENSG00000102854	chr16_745142_T_A_rs8062406	-15621	-15620	0.407407	133	176	1.39546e-05	0.397205	0.0889242	9.38809e-05	1.96339e-30	8.69509e-25	High_grade_cartilage
ENSG00000102854	chr16_747321_G_C_rs4984691	-13442	-13441	0.361111	122	156	3.50315e-06	0.435821	0.0910395	9.38809e-05	1.96339e-30	8.69509e-25	High_grade_cartilage
ENSG00000102854	chr16_753324_A_C_rs67460974	-7439	-7438	0.233796	89	101	6.32154e-05	0.44616	0.108915	9.38809e-05	1.96339e-30	8.69509e-25	High_grade_cartilage
ENSG00000102854	chr16_754723_C_G_rs67623411	-6040	-6039	0.173611	68	75	8.58802e-19	1.04878	0.105737	9.38809e-05	1.96339e-30	8.69509e-25	High_grade_cartilage
ENSG00000102854	chr16_755001_G_A_rs35301476	-5762	-5761	0.488426	156	211	1.57876e-08	-0.535297	0.0904146	9.38809e-05	1.96339e-30	8.69509e-25	High_grade_cartilage
ENSG00000102854	chr16_755105_C_T_rs56850119	-5658	-5657	0.488426	156	211	1.57876e-08	-0.535297	0.0904146	9.38809e-05	1.96339e-30	8.69509e-25	High_grade_cartilage
ENSG00000102854	chr16_756935_C_T_rs12934865	-3828	-3827	0.49537	157	214	1.52199e-08	-0.540164	0.0911261	9.38809e-05	1.96339e-30	8.69509e-25	High_grade_cartilage
ENSG00000102854	chr16_757347_C_T_rs12444007	-3416	-3415	0.511574	155	211	9.01234e-08	-0.513968	0.0922432	9.38809e-05	1.96339e-30	8.69509e-25	High_grade_cartilage
ENSG00000102854	chr16_757749_C_T_rs9923197	-3014	-3013	0.497685	158	215	1.44948e-08	-0.542805	0.091424	9.38809e-05	1.96339e-30	8.69509e-25	High_grade_cartilage
ENSG00000102854	chr16_758170_G_A_rs7198927	-2593	-2592	0.162037	66	70	3.17582e-18	1.10795	0.114026	9.38809e-05	1.96339e-30	8.69509e-25	High_grade_cartilage
ENSG00000102854	chr16_758631_T_C_rs73491226	-2132	-2131	0.351852	125	152	9.66271e-18	0.822229	0.0861542	9.38809e-05	1.96339e-30	8.69509e-25	High_grade_cartilage
ENSG00000102854	chr16_758865_C_T_rs12596973	-1898	-1897	0.226852	81	98	6.68444e-12	0.753212	0.102514	9.38809e-05	1.96339e-30	8.69509e-25	High_grade_cartilage
ENSG00000102854	chr16_759161_C_T_rs12597489	-1602	-1601	0.148148	60	64	4.24562e-17	1.09069	0.117126	9.38809e-05	1.96339e-30	8.69509e-25	High_grade_cartilage
ENSG00000102854	chr16_760039_A_C_rs3764247	-724	-723	0.24537	92	106	3.7203e-19	0.939604	0.0935168	9.38809e-05	1.96339e-30	8.69509e-25	High_grade_cartilage
ENSG00000102854	chr16_760143_A_G_rs3764246	-620	-619	0.25463	95	110	1.96339e-30	1.107	0.0794962	9.38809e-05	1.96339e-30	8.69509e-25	High_grade_cartilage
ENSG00000102854	chr16_760593_C_A_rs2235503	-170	-169	0.196759	76	85	1.01232e-25	1.14086	0.0926044	9.38809e-05	1.96339e-30	8.69509e-25	High_grade_cartilage
ENSG00000102854	chr16_760655_A_G_rs2235504	-108	-107	0.25463	95	110	1.96339e-30	1.107	0.0794962	9.38809e-05	1.96339e-30	8.69509e-25	High_grade_cartilage
ENSG00000102854	chr16_761433_A_G_rs2235505	670	671	0.252315	94	109	9.00566e-29	1.07896	0.0807646	9.38809e-05	1.96339e-30	8.69509e-25	High_grade_cartilage
ENSG00000102854	chr16_761629_TG_T_rs3215494;rs397840104	866	867	0.259259	98	112	1.05213e-28	1.10309	0.0827135	9.38809e-05	1.96339e-30	8.69509e-25	High_grade_cartilage
ENSG00000102854	chr16_761746_C_T_rs12600012	983	984	0.166667	67	72	9.82348e-21	1.12372	0.105994	9.38809e-05	1.96339e-30	8.69509e-25	High_grade_cartilage
ENSG00000102854	chr16_762273_A_G_rs9925870	1510	1511	0.289352	108	125	3.66342e-20	0.915385	0.0880025	9.38809e-05	1.96339e-30	8.69509e-25	High_grade_cartilage
ENSG00000102854	chr16_763650_G_A_rs3765319	2887	2888	0.18287	72	79	1.51551e-15	0.935601	0.106994	9.38809e-05	1.96339e-30	8.69509e-25	High_grade_cartilage
ENSG00000102854	chr16_764295_A_G_rs7185150	3532	3533	0.208333	79	90	8.21914e-17	0.914198	0.0992814	9.38809e-05	1.96339e-30	8.69509e-25	High_grade_cartilage
ENSG00000102854	chr16_764354_T_A_rs35524185	3591	3592	0.229167	86	99	1.38902e-09	0.649367	0.101677	9.38809e-05	1.96339e-30	8.69509e-25	High_grade_cartilage
ENSG00000102854	chr16_764494_A_G_rs7185523	3731	3732	0.233796	88	101	2.09691e-20	0.976996	0.0931655	9.38809e-05	1.96339e-30	8.69509e-25	High_grade_cartilage
ENSG00000102854	chr16_765370_T_C_rs7197395	4607	4608	0.266204	99	115	4.25206e-13	0.748768	0.0957701	9.38809e-05	1.96339e-30	8.69509e-25	High_grade_cartilage
ENSG00000102854	chr16_765379_T_C_rs7197402	4616	4617	0.268518	99	116	2.05921e-12	0.71622	0.0948577	9.38809e-05	1.96339e-30	8.69509e-25	High_grade_cartilage
ENSG00000102854	chr16_766294_T_G_rs3765322	5531	5532	0.24537	92	106	1.93099e-10	0.671518	0.0994754	9.38809e-05	1.96339e-30	8.69509e-25	High_grade_cartilage
ENSG00000102854	chr16_767016_AGCCAGGGAGTCCCTG_A_rs72440262;rs145287724	6253	6254	0.196759	75	85	1.40701e-08	0.648044	0.109042	9.38809e-05	1.96339e-30	8.69509e-25	High_grade_cartilage
ENSG00000102854	chr16_767213_G_A_rs3765323	6450	6451	0.212963	81	92	6.41056e-10	0.6894	0.105564	9.38809e-05	1.96339e-30	8.69509e-25	High_grade_cartilage
ENSG00000102854	chr16_767241_T_C_rs3765324	6478	6479	0.208333	79	90	2.67985e-08	0.617737	0.106213	9.38809e-05	1.96339e-30	8.69509e-25	High_grade_cartilage
ENSG00000102854	chr16_768559_A_G_rs1135210	7796	7797	0.201389	77	87	2.54951e-07	0.589474	0.11004	9.38809e-05	1.96339e-30	8.69509e-25	High_grade_cartilage
ENSG00000102854	chr16_768802_G_A_rs1057147	8039	8040	0.194444	74	84	1.53653e-08	0.646516	0.109102	9.38809e-05	1.96339e-30	8.69509e-25	High_grade_cartilage
ENSG00000102854	chr16_769719_T_C_rs3765327	8956	8957	0.19213	73	83	7.78417e-08	0.617272	0.110193	9.38809e-05	1.96339e-30	8.69509e-25	High_grade_cartilage
ENSG00000102854	chr16_770143_T_C_rs9746539	9380	9381	0.196759	75	85	1.40701e-08	0.648044	0.109042	9.38809e-05	1.96339e-30	8.69509e-25	High_grade_cartilage
ENSG00000102854	chr16_770328_A_C_rs3765328	9565	9566	0.219907	83	95	3.99945e-10	0.685453	0.10358	9.38809e-05	1.96339e-30	8.69509e-25	High_grade_cartilage
ENSG00000102854	chr16_770622_G_A_rs74636066	9859	9860	0.180556	71	78	4.51144e-07	0.620625	0.11852	9.38809e-05	1.96339e-30	8.69509e-25	High_grade_cartilage
ENSG00000102854	chr16_770888_T_C_rs12599339	10125	10126	0.215278	82	93	5.59693e-10	0.690296	0.105297	9.38809e-05	1.96339e-30	8.69509e-25	High_grade_cartilage
ENSG00000102854	chr16_770944_T_A_rs12599363	10181	10182	0.194444	74	84	1.53653e-08	0.646516	0.109102	9.38809e-05	1.96339e-30	8.69509e-25	High_grade_cartilage
ENSG00000102854	chr16_771589_G_A_rs4984924	10826	10827	0.203704	76	88	6.50158e-09	0.643421	0.105598	9.38809e-05	1.96339e-30	8.69509e-25	High_grade_cartilage
ENSG00000102854	chr16_772112_A_G_rs12103288	11349	11350	0.24537	92	106	6.09042e-13	0.768315	0.0990383	9.38809e-05	1.96339e-30	8.69509e-25	High_grade_cartilage
ENSG00000102854	chr16_774098_T_G_rs9927150	13335	13336	0.243056	92	105	3.55089e-13	0.782338	0.0996771	9.38809e-05	1.96339e-30	8.69509e-25	High_grade_cartilage
ENSG00000102854	chr16_775124_C_G_rs34636186	14361	14362	0.180556	69	78	1.21287e-07	0.621969	0.112859	9.38809e-05	1.96339e-30	8.69509e-25	High_grade_cartilage
ENSG00000102854	chr16_776012_G_A_rs12931050	15249	15250	0.19213	73	83	1.53189e-08	0.647161	0.1092	9.38809e-05	1.96339e-30	8.69509e-25	High_grade_cartilage
ENSG00000102854	chr16_776710_C_G_rs6600232	15947	15948	0.24537	92	106	4.34201e-13	0.768387	0.0983238	9.38809e-05	1.96339e-30	8.69509e-25	High_grade_cartilage
ENSG00000102854	chr16_776916_G_A_rs8060527	16153	16154	0.19213	73	83	1.53189e-08	0.647161	0.1092	9.38809e-05	1.96339e-30	8.69509e-25	High_grade_cartilage
ENSG00000102854	chr16_776978_C_T_rs9745821	16215	16216	0.19213	73	83	1.53189e-08	0.647161	0.1092	9.38809e-05	1.96339e-30	8.69509e-25	High_grade_cartilage
ENSG00000102854	chr16_777401_A_G_rs1200623	16638	16639	0.344907	120	149	2.02466e-06	0.467879	0.0952887	9.38809e-05	1.96339e-30	8.69509e-25	High_grade_cartilage
ENSG00000102854	chr16_778319_T_C_rs61177194	17556	17557	0.194444	73	84	7.02765e-05	0.459302	0.112863	9.38809e-05	1.96339e-30	8.69509e-25	High_grade_cartilage
ENSG00000102854	chr16_779209_A_AT_rs71139798	18446	18447	0.194444	73	84	7.02765e-05	0.459302	0.112863	9.38809e-05	1.96339e-30	8.69509e-25	High_grade_cartilage
ENSG00000102854	chr16_779583_G_A_rs9927363	18820	18821	0.194444	73	84	7.02765e-05	0.459302	0.112863	9.38809e-05	1.96339e-30	8.69509e-25	High_grade_cartilage
ENSG00000102854	chr16_779955_G_C_rs3765329	19192	19193	0.268518	99	116	2.37917e-10	0.658006	0.0980251	9.38809e-05	1.96339e-30	8.69509e-25	High_grade_cartilage
ENSG00000102854	chr16_780953_G_A_rs3765333	20190	20191	0.159722	62	69	4.91018e-05	0.520689	0.125165	9.38809e-05	1.96339e-30	8.69509e-25	High_grade_cartilage
ENSG00000102854	chr16_781496_A_G_rs3765334	20733	20734	0.273148	101	118	3.61122e-10	0.649343	0.0978465	9.38809e-05	1.96339e-30	8.69509e-25	High_grade_cartilage
ENSG00000102854	chr16_783291_C_G_rs35339491	22528	22529	0.284722	105	123	1.90766e-08	0.585285	0.0994834	9.38809e-05	1.96339e-30	8.69509e-25	High_grade_cartilage
ENSG00000102854	chr16_785298_C_T_rs1052629	24535	24536	0.24537	93	106	5.15236e-08	0.606082	0.106606	9.38809e-05	1.96339e-30	8.69509e-25	High_grade_cartilage
ENSG00000102854	chr16_787857_G_A_rs3817833	27094	27095	0.224537	87	97	1.80305e-06	0.568478	0.115174	9.38809e-05	1.96339e-30	8.69509e-25	High_grade_cartilage
ENSG00000102854	chr16_789949_C_CT_rs11425062	29186	29187	0.229167	88	99	1.73926e-05	0.491365	0.111315	9.38809e-05	1.96339e-30	8.69509e-25	High_grade_cartilage
ENSG00000102854	chr16_789996_T_C_rs4984925	29233	29234	0.247685	95	107	2.60605e-06	0.529322	0.109054	9.38809e-05	1.96339e-30	8.69509e-25	High_grade_cartilage
ENSG00000102854	chr16_790378_A_G_rs3765263	29615	29616	0.247685	95	107	2.60605e-06	0.529322	0.109054	9.38809e-05	1.96339e-30	8.69509e-25	High_grade_cartilage
ENSG00000102854	chr16_791710_C_G_rs742318	30947	30948	0.210648	83	91	2.16423e-06	0.577169	0.117903	9.38809e-05	1.96339e-30	8.69509e-25	High_grade_cartilage
ENSG00000102854	chr16_792706_G_A_rs742320	31943	31944	0.194444	77	84	9.08234e-06	0.556186	0.121756	9.38809e-05	1.96339e-30	8.69509e-25	High_grade_cartilage
ENSG00000102854	chr16_792826_A_G_rs74908091	32063	32064	0.201389	75	87	4.28364e-05	0.464415	0.110731	9.38809e-05	1.96339e-30	8.69509e-25	High_grade_cartilage
ENSG00000102854	chr16_794605_C_T_rs28374141	33842	33843	0.231481	89	100	1.83658e-07	0.589392	0.108637	9.38809e-05	1.96339e-30	8.69509e-25	High_grade_cartilage
ENSG00000102854	chr16_795019_C_T_rs9930217	34256	34257	0.231481	89	100	1.83658e-07	0.589392	0.108637	9.38809e-05	1.96339e-30	8.69509e-25	High_grade_cartilage
ENSG00000102854	chr16_796652_C_T_rs79562574	35889	35890	0.210648	79	91	3.3318e-05	0.468749	0.110131	9.38809e-05	1.96339e-30	8.69509e-25	High_grade_cartilage
ENSG00000102854	chr16_797597_T_C_rs2294450	36834	36835	0.259259	97	112	5.65749e-08	0.582868	0.102864	9.38809e-05	1.96339e-30	8.69509e-25	High_grade_cartilage
ENSG00000102854	chr16_797743_C_T_rs2294451	36980	36981	0.210648	78	91	9.29203e-05	0.434515	0.108683	9.38809e-05	1.96339e-30	8.69509e-25	High_grade_cartilage
ENSG00000102854	chr16_798575_A_G_rs2891064	37812	37813	0.238426	89	103	1.01431e-06	0.532045	0.105103	9.38809e-05	1.96339e-30	8.69509e-25	High_grade_cartilage
ENSG00000102854	chr16_799166_C_A_rs2272900	38403	38404	0.243056	91	105	4.04279e-07	0.551609	0.104874	9.38809e-05	1.96339e-30	8.69509e-25	High_grade_cartilage
ENSG00000102854	chr16_799452_C_A_rs73493220	38689	38690	0.226852	84	98	2.87292e-06	0.510495	0.105651	9.38809e-05	1.96339e-30	8.69509e-25	High_grade_cartilage
ENSG00000102854	chr16_799890_G_A_rs735326	39127	39128	0.229167	85	99	2.33766e-06	0.514445	0.10546	9.38809e-05	1.96339e-30	8.69509e-25	High_grade_cartilage
ENSG00000102854	chr16_799894_C_T_rs735325	39131	39132	0.229167	85	99	2.33766e-06	0.514445	0.10546	9.38809e-05	1.96339e-30	8.69509e-25	High_grade_cartilage
ENSG00000102854	chr16_800205_T_C_rs61033253	39442	39443	0.256944	96	111	6.07622e-08	0.58058	0.102722	9.38809e-05	1.96339e-30	8.69509e-25	High_grade_cartilage
ENSG00000102854	chr16_800465_G_A_rs117784914	39702	39703	0.0856482	35	37	1.0752e-06	0.833436	0.165055	9.38809e-05	1.96339e-30	8.69509e-25	High_grade_cartilage
ENSG00000102854	chr16_801191_A_G_rs7195712	40428	40429	0.261574	98	113	2.65966e-08	0.596898	0.102604	9.38809e-05	1.96339e-30	8.69509e-25	High_grade_cartilage
ENSG00000102854	chr16_802137_T_C_rs4984931	41374	41375	0.256944	96	111	6.07622e-08	0.58058	0.102722	9.38809e-05	1.96339e-30	8.69509e-25	High_grade_cartilage
ENSG00000102854	chr16_803169_C_T_rs4984932	42406	42407	0.231481	87	100	1.95601e-06	0.529891	0.10775	9.38809e-05	1.96339e-30	8.69509e-25	High_grade_cartilage
ENSG00000102854	chr16_803728_A_C_rs11248950	42965	42966	0.337963	122	146	2.39689e-05	0.427235	0.0985135	9.38809e-05	1.96339e-30	8.69509e-25	High_grade_cartilage
ENSG00000102854	chr16_804246_C_G_rs760870	43483	43484	0.233796	88	101	4.21626e-05	0.45179	0.107619	9.38809e-05	1.96339e-30	8.69509e-25	High_grade_cartilage
ENSG00000102854	chr16_804689_G_C_rs1078903	43926	43927	0.280093	102	121	1.92872e-05	0.448486	0.102176	9.38809e-05	1.96339e-30	8.69509e-25	High_grade_cartilage
ENSG00000102854	chr16_804840_G_A_rs12447088	44077	44078	0.240741	89	104	6.54598e-05	0.430239	0.105255	9.38809e-05	1.96339e-30	8.69509e-25	High_grade_cartilage
ENSG00000102854	chr16_805717_C_G_rs1005190	44954	44955	0.303241	111	131	1.73518e-06	0.500332	0.101193	9.38809e-05	1.96339e-30	8.69509e-25	High_grade_cartilage
ENSG00000102854	chr16_807002_T_A_rs112278787	46239	46240	0.270833	98	117	6.6213e-05	0.415686	0.101767	9.38809e-05	1.96339e-30	8.69509e-25	High_grade_cartilage
ENSG00000102854	chr16_807697_C_A_rs59540665	46934	46935	0.270833	98	117	2.21272e-05	0.442481	0.101575	9.38809e-05	1.96339e-30	8.69509e-25	High_grade_cartilage
ENSG00000102854	chr16_808094_A_G_rs72759417	47331	47332	0.25	94	108	1.74259e-07	0.575003	0.105773	9.38809e-05	1.96339e-30	8.69509e-25	High_grade_cartilage
ENSG00000102854	chr16_808643_T_C_rs28627437	47880	47881	0.252315	95	109	1.53459e-07	0.573764	0.105036	9.38809e-05	1.96339e-30	8.69509e-25	High_grade_cartilage
ENSG00000102854	chr16_808723_C_T_rs9328928	47960	47961	0.252315	94	109	1.35547e-07	0.571341	0.104104	9.38809e-05	1.96339e-30	8.69509e-25	High_grade_cartilage
ENSG00000261713	chr16_1061401_C_T_rs11862432	-17331	-17330	0.344907	119	149	3.20706e-07	-0.290944	0.0548052	7.45992e-05	4.77905e-13	4.96188e-09	High_grade_cartilage
ENSG00000261713	chr16_1061425_C_G_rs11862437	-17307	-17306	0.349537	121	151	9.1617e-07	-0.281504	0.0553678	7.45992e-05	4.77905e-13	4.96188e-09	High_grade_cartilage
ENSG00000261713	chr16_1062719_CAG_C_rs75401896;rs398058038	-16013	-16012	0.349537	121	151	8.93826e-07	-0.280844	0.0551799	7.45992e-05	4.77905e-13	4.96188e-09	High_grade_cartilage
ENSG00000261713	chr16_1063622_G_A_rs666931	-15110	-15109	0.55787	145	191	1.9558e-08	0.304879	0.051865	7.45992e-05	4.77905e-13	4.96188e-09	High_grade_cartilage
ENSG00000261713	chr16_1063695_G_T_rs4984761	-15037	-15036	0.349537	121	151	2.65611e-07	-0.292666	0.0547212	7.45992e-05	4.77905e-13	4.96188e-09	High_grade_cartilage
ENSG00000261713	chr16_1063747_G_A_rs213655	-14985	-14984	0.555556	146	192	3.2677e-08	0.299945	0.0519247	7.45992e-05	4.77905e-13	4.96188e-09	High_grade_cartilage
ENSG00000261713	chr16_1063859_TCA_T_rs142989111;rs764252062	-14873	-14872	0.208333	81	90	7.24965e-07	0.350152	0.0681909	7.45992e-05	4.77905e-13	4.96188e-09	High_grade_cartilage
ENSG00000261713	chr16_1063933_ACG_A_rs146459520;rs55840532	-14799	-14798	0.208333	81	90	7.24965e-07	0.350152	0.0681909	7.45992e-05	4.77905e-13	4.96188e-09	High_grade_cartilage
ENSG00000261713	chr16_1064107_T_G_rs11644051	-14625	-14624	0.347222	121	150	2.27696e-07	-0.298106	0.0554045	7.45992e-05	4.77905e-13	4.96188e-09	High_grade_cartilage
ENSG00000261713	chr16_1064258_A_G_rs213658	-14474	-14473	0.210648	81	91	1.2337e-06	0.338538	0.067446	7.45992e-05	4.77905e-13	4.96188e-09	High_grade_cartilage
ENSG00000261713	chr16_1064853_T_C_rs473506	-13879	-13878	0.210648	82	91	6.84052e-07	0.352981	0.0685748	7.45992e-05	4.77905e-13	4.96188e-09	High_grade_cartilage
ENSG00000261713	chr16_1064858_C_A_rs473522	-13874	-13873	0.208333	81	90	7.24965e-07	0.350152	0.0681909	7.45992e-05	4.77905e-13	4.96188e-09	High_grade_cartilage
ENSG00000261713	chr16_1065377_C_T_rs11649498	-13355	-13354	0.347222	121	150	5.0715e-07	-0.288444	0.0553475	7.45992e-05	4.77905e-13	4.96188e-09	High_grade_cartilage
ENSG00000261713	chr16_1065495_T_C_rs213659	-13237	-13236	0.217593	85	94	8.48249e-07	0.348005	0.0682235	7.45992e-05	4.77905e-13	4.96188e-09	High_grade_cartilage
ENSG00000261713	chr16_1065842_CGGCA_C_rs143173222;rs34613944	-12890	-12889	0.391204	133	169	7.34824e-10	-0.340836	0.0523935	7.45992e-05	4.77905e-13	4.96188e-09	High_grade_cartilage
ENSG00000261713	chr16_1066213_G_A_rs596501	-12519	-12518	0.219907	86	95	5.06887e-07	0.353571	0.0678428	7.45992e-05	4.77905e-13	4.96188e-09	High_grade_cartilage
ENSG00000261713	chr16_1066567_C_A_rs598257	-12165	-12164	0.210648	82	91	4.19439e-07	0.356435	0.0678675	7.45992e-05	4.77905e-13	4.96188e-09	High_grade_cartilage
ENSG00000261713	chr16_1066912_C_G_rs11860147	-11820	-11819	0.368056	128	159	5.93679e-09	-0.337172	0.055178	7.45992e-05	4.77905e-13	4.96188e-09	High_grade_cartilage
ENSG00000261713	chr16_1067053_G_A_rs11860748	-11679	-11678	0.372685	130	161	4.23936e-09	-0.341561	0.0553113	7.45992e-05	4.77905e-13	4.96188e-09	High_grade_cartilage
ENSG00000261713	chr16_1067325_G_T_rs559752	-11407	-11406	0.208333	81	90	4.62258e-07	0.355731	0.0680011	7.45992e-05	4.77905e-13	4.96188e-09	High_grade_cartilage
ENSG00000261713	chr16_1067737_G_A_rs11248852	-10995	-10994	0.372685	130	161	4.23936e-09	-0.341561	0.0553113	7.45992e-05	4.77905e-13	4.96188e-09	High_grade_cartilage
ENSG00000261713	chr16_1067764_G_GTTTTGTGGTGGTTGTGGT_.	-10968	-10967	0.203704	79	88	2.20664e-06	0.336695	0.0688404	7.45992e-05	4.77905e-13	4.96188e-09	High_grade_cartilage
ENSG00000261713	chr16_1067777_C_T_rs2263855	-10955	-10954	0.569445	145	186	2.09355e-09	0.336073	0.0532658	7.45992e-05	4.77905e-13	4.96188e-09	High_grade_cartilage
ENSG00000261713	chr16_1067780_GGTTTTT_G_rs749170266	-10952	-10951	0.372685	130	161	4.23936e-09	-0.341561	0.0553113	7.45992e-05	4.77905e-13	4.96188e-09	High_grade_cartilage
ENSG00000261713	chr16_1067793_GTTGCGA_G_rs796181267	-10939	-10938	0.372685	130	161	4.23936e-09	-0.341561	0.0553113	7.45992e-05	4.77905e-13	4.96188e-09	High_grade_cartilage
ENSG00000261713	chr16_1067807_G_A_rs62012278	-10925	-10924	0.372685	130	161	4.23936e-09	-0.341561	0.0553113	7.45992e-05	4.77905e-13	4.96188e-09	High_grade_cartilage
ENSG00000261713	chr16_1068403_T_TGTC_rs10664241	-10329	-10328	0.733796	98	115	3.34955e-05	-0.265691	0.0624423	7.45992e-05	4.77905e-13	4.96188e-09	High_grade_cartilage
ENSG00000261713	chr16_1068643_G_A_rs639773	-10089	-10088	0.208333	81	90	4.62258e-07	0.355731	0.0680011	7.45992e-05	4.77905e-13	4.96188e-09	High_grade_cartilage
ENSG00000261713	chr16_1068938_G_A_rs35290384	-9794	-9793	0.372685	130	161	4.23936e-09	-0.341561	0.0553113	7.45992e-05	4.77905e-13	4.96188e-09	High_grade_cartilage
ENSG00000261713	chr16_1069633_C_G_rs12919753	-9099	-9098	0.724537	102	119	3.46244e-05	-0.266295	0.0627045	7.45992e-05	4.77905e-13	4.96188e-09	High_grade_cartilage
ENSG00000261713	chr16_1069763_G_A_rs12918838	-8969	-8968	0.724537	102	119	3.46244e-05	-0.266295	0.0627045	7.45992e-05	4.77905e-13	4.96188e-09	High_grade_cartilage
ENSG00000261713	chr16_1069946_G_C_rs12598318	-8786	-8785	0.75463	91	106	1.13698e-06	-0.313841	0.0623041	7.45992e-05	4.77905e-13	4.96188e-09	High_grade_cartilage
ENSG00000261713	chr16_1070145_A_G_rs926512	-8587	-8586	0.75463	91	106	1.13698e-06	-0.313841	0.0623041	7.45992e-05	4.77905e-13	4.96188e-09	High_grade_cartilage
ENSG00000261713	chr16_1070213_G_A_rs926513	-8519	-8518	0.37037	129	160	7.6246e-09	-0.335056	0.0552686	7.45992e-05	4.77905e-13	4.96188e-09	High_grade_cartilage
ENSG00000261713	chr16_1070698_C_T_rs669672	-8034	-8033	0.206019	80	89	5.67082e-07	0.35589	0.0686035	7.45992e-05	4.77905e-13	4.96188e-09	High_grade_cartilage
ENSG00000261713	chr16_1071226_G_T_rs548411	-7506	-7505	0.215278	84	93	6.84857e-07	0.35297	0.0685761	7.45992e-05	4.77905e-13	4.96188e-09	High_grade_cartilage
ENSG00000261713	chr16_1073557_C_T_rs35902410	-5175	-5174	0.402778	139	174	6.98001e-11	-0.361227	0.0520946	7.45992e-05	4.77905e-13	4.96188e-09	High_grade_cartilage
ENSG00000261713	chr16_1073761_T_C_rs606433	-4971	-4970	0.550926	150	194	7.64051e-10	0.337515	0.0519408	7.45992e-05	4.77905e-13	4.96188e-09	High_grade_cartilage
ENSG00000261713	chr16_1074086_A_G_rs72775408	-4646	-4645	0.381944	132	165	4.95085e-10	-0.346809	0.0527198	7.45992e-05	4.77905e-13	4.96188e-09	High_grade_cartilage
ENSG00000261713	chr16_1074274_A_T_rs618976	-4458	-4457	0.560185	149	190	6.17925e-10	0.342031	0.0523191	7.45992e-05	4.77905e-13	4.96188e-09	High_grade_cartilage
ENSG00000261713	chr16_1074747_G_A_rs34655943	-3985	-3984	0.37963	132	164	3.57189e-10	-0.35094	0.0528655	7.45992e-05	4.77905e-13	4.96188e-09	High_grade_cartilage
ENSG00000261713	chr16_1075200_A_C_rs633566	-3532	-3531	0.215278	84	93	4.97637e-07	0.346812	0.0664958	7.45992e-05	4.77905e-13	4.96188e-09	High_grade_cartilage
ENSG00000261713	chr16_1075396_A_G_rs634407	-3336	-3335	0.173611	67	75	5.24524e-08	0.395193	0.069556	7.45992e-05	4.77905e-13	4.96188e-09	High_grade_cartilage
ENSG00000261713	chr16_1075548_C_T_rs72775409	-3184	-3183	0.168981	66	73	1.65126e-07	0.390426	0.0716722	7.45992e-05	4.77905e-13	4.96188e-09	High_grade_cartilage
ENSG00000261713	chr16_1076607_C_T_rs11865514	-2125	-2124	0.425926	144	184	1.04803e-11	-0.36851	0.0506951	7.45992e-05	4.77905e-13	4.96188e-09	High_grade_cartilage
ENSG00000261713	chr16_1076679_T_G_rs550713	-2053	-2052	0.19213	74	83	6.84319e-08	0.38345	0.0681337	7.45992e-05	4.77905e-13	4.96188e-09	High_grade_cartilage
ENSG00000261713	chr16_1077199_A_G_rs535338	-1533	-1532	0.185185	72	80	2.11667e-08	0.401336	0.0684556	7.45992e-05	4.77905e-13	4.96188e-09	High_grade_cartilage
ENSG00000261713	chr16_1077569_G_A_rs521364	-1163	-1162	0.18287	71	79	1.80143e-08	0.405127	0.0687293	7.45992e-05	4.77905e-13	4.96188e-09	High_grade_cartilage
ENSG00000261713	chr16_1078406_C_T_rs3751830	-326	-325	0.469907	160	203	5.27089e-07	-0.293374	0.0563826	7.45992e-05	4.77905e-13	4.96188e-09	High_grade_cartilage
ENSG00000261713	chr16_1079872_C_T_rs169068	1140	1141	0.516204	159	209	5.27068e-11	0.357895	0.0512433	7.45992e-05	4.77905e-13	4.96188e-09	High_grade_cartilage
ENSG00000261713	chr16_1081175_C_A_rs197055	2443	2444	0.134259	55	58	7.4814e-06	0.375805	0.0814621	7.45992e-05	4.77905e-13	4.96188e-09	High_grade_cartilage
ENSG00000261713	chr16_1081695_A_G_rs197056	2963	2964	0.613426	141	167	5.89184e-05	-0.247474	0.0601509	7.45992e-05	4.77905e-13	4.96188e-09	High_grade_cartilage
ENSG00000261713	chr16_1089734_G_A_rs197058	11002	11003	0.12037	49	52	2.34373e-05	0.368592	0.0848848	7.45992e-05	4.77905e-13	4.96188e-09	High_grade_cartilage
ENSG00000261713	chr16_1096109_G_C_rs7187586	17377	17378	0.456018	151	197	8.78846e-13	-0.382396	0.04969	7.45992e-05	4.77905e-13	4.96188e-09	High_grade_cartilage
ENSG00000261713	chr16_1096126_T_C_rs12719787	17394	17395	0.469907	155	203	4.77905e-13	-0.392321	0.050306	7.45992e-05	4.77905e-13	4.96188e-09	High_grade_cartilage
ENSG00000261713	chr16_1096254_G_C_rs2076423	17522	17523	0.324074	117	140	4.02557e-07	-0.297573	0.056566	7.45992e-05	4.77905e-13	4.96188e-09	High_grade_cartilage
ENSG00000162009	chr16_1063622_G_A_rs666931	-15205	-15204	0.55787	145	191	2.22856e-05	0.217545	0.049959	7.59233e-05	5.49421e-14	5.98519e-10	High_grade_cartilage
ENSG00000162009	chr16_1063747_G_A_rs213655	-15080	-15079	0.555556	146	192	2.40247e-05	0.216372	0.0498984	7.59233e-05	5.49421e-14	5.98519e-10	High_grade_cartilage
ENSG00000162009	chr16_1063859_TCA_T_rs142989111;rs764252062	-14968	-14967	0.208333	81	90	3.48836e-07	0.333424	0.0630178	7.59233e-05	5.49421e-14	5.98519e-10	High_grade_cartilage
ENSG00000162009	chr16_1063933_ACG_A_rs146459520;rs55840532	-14894	-14893	0.208333	81	90	3.48836e-07	0.333424	0.0630178	7.59233e-05	5.49421e-14	5.98519e-10	High_grade_cartilage
ENSG00000162009	chr16_1064258_A_G_rs213658	-14569	-14568	0.210648	81	91	7.00862e-07	0.320794	0.0623851	7.59233e-05	5.49421e-14	5.98519e-10	High_grade_cartilage
ENSG00000162009	chr16_1064853_T_C_rs473506	-13974	-13973	0.210648	82	91	3.57038e-07	0.335135	0.0634001	7.59233e-05	5.49421e-14	5.98519e-10	High_grade_cartilage
ENSG00000162009	chr16_1064858_C_A_rs473522	-13969	-13968	0.208333	81	90	3.48836e-07	0.333424	0.0630178	7.59233e-05	5.49421e-14	5.98519e-10	High_grade_cartilage
ENSG00000162009	chr16_1065495_T_C_rs213659	-13332	-13331	0.217593	85	94	3.68454e-06	0.304652	0.0637916	7.59233e-05	5.49421e-14	5.98519e-10	High_grade_cartilage
ENSG00000162009	chr16_1065842_CGGCA_C_rs143173222;rs34613944	-12985	-12984	0.391204	133	169	4.33577e-05	-0.216048	0.0515493	7.59233e-05	5.49421e-14	5.98519e-10	High_grade_cartilage
ENSG00000162009	chr16_1066213_G_A_rs596501	-12614	-12613	0.219907	86	95	5.65554e-06	0.298241	0.0637551	7.59233e-05	5.49421e-14	5.98519e-10	High_grade_cartilage
ENSG00000162009	chr16_1066567_C_A_rs598257	-12260	-12259	0.210648	82	91	5.50584e-07	0.32751	0.0630561	7.59233e-05	5.49421e-14	5.98519e-10	High_grade_cartilage
ENSG00000162009	chr16_1067325_G_T_rs559752	-11502	-11501	0.208333	81	90	6.19324e-07	0.326598	0.0631871	7.59233e-05	5.49421e-14	5.98519e-10	High_grade_cartilage
ENSG00000162009	chr16_1067764_G_GTTTTGTGGTGGTTGTGGT_.	-11063	-11062	0.203704	79	88	4.44014e-06	0.303429	0.0641049	7.59233e-05	5.49421e-14	5.98519e-10	High_grade_cartilage
ENSG00000162009	chr16_1067777_C_T_rs2263855	-11050	-11049	0.569445	145	186	3.08403e-05	0.222395	0.0520188	7.59233e-05	5.49421e-14	5.98519e-10	High_grade_cartilage
ENSG00000162009	chr16_1068643_G_A_rs639773	-10184	-10183	0.208333	81	90	6.19324e-07	0.326598	0.0631871	7.59233e-05	5.49421e-14	5.98519e-10	High_grade_cartilage
ENSG00000162009	chr16_1069946_G_C_rs12598318	-8881	-8880	0.75463	91	106	1.77559e-06	-0.286182	0.0579404	7.59233e-05	5.49421e-14	5.98519e-10	High_grade_cartilage
ENSG00000162009	chr16_1070145_A_G_rs926512	-8682	-8681	0.75463	91	106	1.77559e-06	-0.286182	0.0579404	7.59233e-05	5.49421e-14	5.98519e-10	High_grade_cartilage
ENSG00000162009	chr16_1070698_C_T_rs669672	-8129	-8128	0.206019	80	89	1.19286e-06	0.321212	0.0639004	7.59233e-05	5.49421e-14	5.98519e-10	High_grade_cartilage
ENSG00000162009	chr16_1071226_G_T_rs548411	-7601	-7600	0.215278	84	93	1.15179e-05	0.291416	0.0645835	7.59233e-05	5.49421e-14	5.98519e-10	High_grade_cartilage
ENSG00000162009	chr16_1073761_T_C_rs606433	-5066	-5065	0.550926	150	194	7.51502e-05	0.207651	0.0512408	7.59233e-05	5.49421e-14	5.98519e-10	High_grade_cartilage
ENSG00000162009	chr16_1075200_A_C_rs633566	-3627	-3626	0.215278	84	93	2.75036e-06	0.301428	0.0622567	7.59233e-05	5.49421e-14	5.98519e-10	High_grade_cartilage
ENSG00000162009	chr16_1075396_A_G_rs634407	-3431	-3430	0.173611	67	75	1.37621e-06	0.328044	0.0656688	7.59233e-05	5.49421e-14	5.98519e-10	High_grade_cartilage
ENSG00000162009	chr16_1075548_C_T_rs72775409	-3279	-3278	0.168981	66	73	5.76446e-07	0.347028	0.0669405	7.59233e-05	5.49421e-14	5.98519e-10	High_grade_cartilage
ENSG00000162009	chr16_1076607_C_T_rs11865514	-2220	-2219	0.425926	144	184	2.09394e-07	-0.267819	0.0496143	7.59233e-05	5.49421e-14	5.98519e-10	High_grade_cartilage
ENSG00000162009	chr16_1076679_T_G_rs550713	-2148	-2147	0.19213	74	83	1.68855e-09	0.393466	0.0619642	7.59233e-05	5.49421e-14	5.98519e-10	High_grade_cartilage
ENSG00000162009	chr16_1077199_A_G_rs535338	-1628	-1627	0.185185	72	80	1.71244e-08	0.374568	0.0634378	7.59233e-05	5.49421e-14	5.98519e-10	High_grade_cartilage
ENSG00000162009	chr16_1077569_G_A_rs521364	-1258	-1257	0.18287	71	79	8.45958e-09	0.383711	0.0635051	7.59233e-05	5.49421e-14	5.98519e-10	High_grade_cartilage
ENSG00000162009	chr16_1079872_C_T_rs169068	1045	1046	0.516204	159	209	5.51782e-07	0.259527	0.0499717	7.59233e-05	5.49421e-14	5.98519e-10	High_grade_cartilage
ENSG00000162009	chr16_1081175_C_A_rs197055	2348	2349	0.134259	55	58	4.42771e-06	0.356785	0.0753671	7.59233e-05	5.49421e-14	5.98519e-10	High_grade_cartilage
ENSG00000162009	chr16_1089734_G_A_rs197058	10907	10908	0.12037	49	52	1.03672e-05	0.355765	0.0784139	7.59233e-05	5.49421e-14	5.98519e-10	High_grade_cartilage
ENSG00000162009	chr16_1096109_G_C_rs7187586	17282	17283	0.456018	151	197	5.49422e-14	-0.370533	0.04541	7.59233e-05	5.49421e-14	5.98519e-10	High_grade_cartilage
ENSG00000162009	chr16_1096126_T_C_rs12719787	17299	17300	0.469907	155	203	1.21898e-13	-0.371886	0.046326	7.59233e-05	5.49421e-14	5.98519e-10	High_grade_cartilage
ENSG00000162009	chr16_1096254_G_C_rs2076423	17427	17428	0.324074	117	140	7.66503e-07	-0.269771	0.0526603	7.59233e-05	5.49421e-14	5.98519e-10	High_grade_cartilage
ENSG00000184471	chr16_1061401_C_T_rs11862432	-34844	-34843	0.344907	119	149	3.46331e-06	0.251926	0.0525969	7.06156e-05	3.66889e-31	1.79527e-25	High_grade_cartilage
ENSG00000184471	chr16_1061425_C_G_rs11862437	-34820	-34819	0.349537	121	151	3.47429e-06	0.253056	0.0528406	7.06156e-05	3.66889e-31	1.79527e-25	High_grade_cartilage
ENSG00000184471	chr16_1062719_CAG_C_rs75401896;rs398058038	-33526	-33525	0.349537	121	151	6.06781e-06	0.246252	0.0528244	7.06156e-05	3.66889e-31	1.79527e-25	High_grade_cartilage
ENSG00000184471	chr16_1063622_G_A_rs666931	-32623	-32622	0.55787	145	191	3.17764e-05	-0.218193	0.0511236	7.06156e-05	3.66889e-31	1.79527e-25	High_grade_cartilage
ENSG00000184471	chr16_1063695_G_T_rs4984761	-32550	-32549	0.349537	121	151	5.95345e-06	0.245999	0.0527207	7.06156e-05	3.66889e-31	1.79527e-25	High_grade_cartilage
ENSG00000184471	chr16_1063747_G_A_rs213655	-32498	-32497	0.555556	146	192	3.88284e-05	-0.215545	0.0510952	7.06156e-05	3.66889e-31	1.79527e-25	High_grade_cartilage
ENSG00000184471	chr16_1064107_T_G_rs11644051	-32138	-32137	0.347222	121	150	1.5819e-05	0.238261	0.0537	7.06156e-05	3.66889e-31	1.79527e-25	High_grade_cartilage
ENSG00000184471	chr16_1065377_C_T_rs11649498	-30868	-30867	0.347222	121	150	4.81646e-06	0.25026	0.0530803	7.06156e-05	3.66889e-31	1.79527e-25	High_grade_cartilage
ENSG00000184471	chr16_1065842_CGGCA_C_rs143173222;rs34613944	-30403	-30402	0.391204	133	169	4.30349e-05	0.22076	0.0526503	7.06156e-05	3.66889e-31	1.79527e-25	High_grade_cartilage
ENSG00000184471	chr16_1067777_C_T_rs2263855	-28468	-28467	0.569445	145	186	3.09849e-05	-0.227099	0.0531333	7.06156e-05	3.66889e-31	1.79527e-25	High_grade_cartilage
ENSG00000184471	chr16_1074086_A_G_rs72775408	-22159	-22158	0.381944	132	165	5.95733e-05	0.218655	0.0531822	7.06156e-05	3.66889e-31	1.79527e-25	High_grade_cartilage
ENSG00000184471	chr16_1076607_C_T_rs11865514	-19638	-19637	0.425926	144	184	3.66578e-06	0.245798	0.0514557	7.06156e-05	3.66889e-31	1.79527e-25	High_grade_cartilage
ENSG00000184471	chr16_1078406_C_T_rs3751830	-17839	-17838	0.469907	160	203	5.09395e-06	0.25427	0.0540779	7.06156e-05	3.66889e-31	1.79527e-25	High_grade_cartilage
ENSG00000184471	chr16_1079872_C_T_rs169068	-16373	-16372	0.516204	159	209	3.73147e-10	-0.32539	0.0490759	7.06156e-05	3.66889e-31	1.79527e-25	High_grade_cartilage
ENSG00000184471	chr16_1081181_C_T_rs12599155	-15064	-15063	0.347222	128	150	6.28811e-05	-0.236925	0.0578182	7.06156e-05	3.66889e-31	1.79527e-25	High_grade_cartilage
ENSG00000184471	chr16_1081393_A_G_rs2076421	-14852	-14851	0.428241	150	185	5.05304e-06	-0.256584	0.0545485	7.06156e-05	3.66889e-31	1.79527e-25	High_grade_cartilage
ENSG00000184471	chr16_1081514_G_T_rs2072988	-14731	-14730	0.351852	130	152	4.24961e-05	-0.241232	0.0574897	7.06156e-05	3.66889e-31	1.79527e-25	High_grade_cartilage
ENSG00000184471	chr16_1082015_C_G_rs197057	-14230	-14229	0.537037	160	200	1.13918e-05	0.248392	0.0550169	7.06156e-05	3.66889e-31	1.79527e-25	High_grade_cartilage
ENSG00000184471	chr16_1083049_G_A_rs174643	-13196	-13195	0.553241	154	193	4.48186e-07	0.282372	0.05391	7.06156e-05	3.66889e-31	1.79527e-25	High_grade_cartilage
ENSG00000184471	chr16_1083192_G_C_rs116220617	-13053	-13052	0.0856482	37	37	4.76104e-05	-0.433514	0.104017	7.06156e-05	3.66889e-31	1.79527e-25	High_grade_cartilage
ENSG00000184471	chr16_1083434_C_G_rs2002684	-12811	-12810	0.583333	150	180	1.3855e-06	0.2798	0.0560279	7.06156e-05	3.66889e-31	1.79527e-25	High_grade_cartilage
ENSG00000184471	chr16_1086772_A_G_rs60802522	-9473	-9472	0.125	53	54	2.59312e-05	-0.37826	0.0876072	7.06156e-05	3.66889e-31	1.79527e-25	High_grade_cartilage
ENSG00000184471	chr16_1091198_G_A_rs55828954	-5047	-5046	0.113426	47	49	8.70513e-07	0.417166	0.081872	7.06156e-05	3.66889e-31	1.79527e-25	High_grade_cartilage
ENSG00000184471	chr16_1095283_A_G_rs7206290	-962	-961	0.134259	57	58	8.32019e-06	-0.387702	0.0844941	7.06156e-05	3.66889e-31	1.79527e-25	High_grade_cartilage
ENSG00000184471	chr16_1096109_G_C_rs7187586	-136	-135	0.456018	151	197	5.25715e-16	0.403093	0.0452207	7.06156e-05	3.66889e-31	1.79527e-25	High_grade_cartilage
ENSG00000184471	chr16_1096126_T_C_rs12719787	-119	-118	0.469907	155	203	1.04416e-13	0.380741	0.0472775	7.06156e-05	3.66889e-31	1.79527e-25	High_grade_cartilage
ENSG00000184471	chr16_1096228_C_T_rs2076422	-17	-16	0.321759	116	139	3.66888e-31	0.567034	0.0400066	7.06156e-05	3.66889e-31	1.79527e-25	High_grade_cartilage
ENSG00000184471	chr16_1096254_G_C_rs2076423	9	10	0.324074	117	140	1.42443e-16	0.434522	0.0476381	7.06156e-05	3.66889e-31	1.79527e-25	High_grade_cartilage
ENSG00000258354	chr16_14419414_C_T_rs11642944	-491932	-491931	0.0972222	39	42	4.13984e-06	-0.536261	0.112914	0.000208427	6.74239e-07	0.000694252	High_grade_cartilage
ENSG00000258354	chr16_14531309_G_C_rs117886093	-380037	-380036	0.0532407	23	23	9.07103e-05	-0.617847	0.154299	0.000208427	6.74239e-07	0.000694252	High_grade_cartilage
ENSG00000258354	chr16_14609816_C_A_rs873781	-301530	-301529	0.0509259	22	22	1.47857e-05	-0.697383	0.156609	0.000208427	6.74239e-07	0.000694252	High_grade_cartilage
ENSG00000258354	chr16_15513130_A_G_rs1125972	601784	601785	0.0972222	41	42	7.18907e-05	-0.482481	0.118728	0.000208427	6.74239e-07	0.000694252	High_grade_cartilage
ENSG00000258354	chr16_15516203_C_T_rs148991560	604857	604858	0.0972222	41	42	7.18907e-05	-0.482481	0.118728	0.000208427	6.74239e-07	0.000694252	High_grade_cartilage
ENSG00000258354	chr16_15542864_G_T_rs72770185	631518	631519	0.0972222	41	42	7.18907e-05	-0.482481	0.118728	0.000208427	6.74239e-07	0.000694252	High_grade_cartilage
ENSG00000258354	chr16_15604770_C_T_rs72770191	693424	693425	0.0810185	35	35	6.74239e-07	-0.667285	0.129557	0.000208427	6.74239e-07	0.000694252	High_grade_cartilage
ENSG00000258354	chr16_15607515_C_T_rs143942298	696169	696170	0.104167	44	45	0.00012084	-0.452143	0.115053	0.000208427	6.74239e-07	0.000694252	High_grade_cartilage
ENSG00000285628	chr16_18151382_T_A_rs771625486	-192902	-192901	0.101852	44	44	4.59019e-07	0.802108	0.153286	0.000133836	9.44137e-09	1.46143e-05	High_grade_cartilage
ENSG00000285628	chr16_18152350_T_G_rs2547791	-191934	-191933	0.136574	59	59	9.44137e-09	0.810781	0.134661	0.000133836	9.44137e-09	1.46143e-05	High_grade_cartilage
ENSG00000285628	chr16_18583144_A_C_rs116981813	238860	238861	0.0509259	22	22	2.38859e-05	0.917529	0.211526	0.000133836	9.44137e-09	1.46143e-05	High_grade_cartilage
ENSG00000285628	chr16_18651911_CAAG_C_rs200348355	307627	307628	0.12963	56	56	0.000100472	0.603515	0.151719	0.000133836	9.44137e-09	1.46143e-05	High_grade_cartilage
ENSG00000166743	chr16_20636599_C_T_rs62033279	-54658	-54657	0.502315	162	215	5.44878e-05	-0.166961	0.0403882	0.000164407	4.94162e-06	0.00421556	High_grade_cartilage
ENSG00000166743	chr16_20683643_A_G_rs9930187	-7614	-7613	0.578704	146	182	0.000155534	-0.164203	0.0425006	0.000164407	4.94162e-06	0.00421556	High_grade_cartilage
ENSG00000166743	chr16_20684049_G_A_rs9930784	-7208	-7207	0.581018	146	181	0.000150465	-0.166024	0.0428749	0.000164407	4.94162e-06	0.00421556	High_grade_cartilage
ENSG00000166743	chr16_20684164_C_T_rs9930741	-7093	-7092	0.581018	146	181	0.000150465	-0.166024	0.0428749	0.000164407	4.94162e-06	0.00421556	High_grade_cartilage
ENSG00000166743	chr16_20689904_C_T_rs28502691	-1353	-1352	0.581018	146	181	0.000150465	-0.166024	0.0428749	0.000164407	4.94162e-06	0.00421556	High_grade_cartilage
ENSG00000166743	chr16_20694091_A_G_rs4374163	2834	2835	0.581018	146	181	0.000150465	-0.166024	0.0428749	0.000164407	4.94162e-06	0.00421556	High_grade_cartilage
ENSG00000166743	chr16_20694968_C_T_rs28469555	3711	3712	0.581018	146	181	0.000150465	-0.166024	0.0428749	0.000164407	4.94162e-06	0.00421556	High_grade_cartilage
ENSG00000166743	chr16_20696576_T_A_rs8048603	5319	5320	0.581018	146	181	0.000150465	-0.166024	0.0428749	0.000164407	4.94162e-06	0.00421556	High_grade_cartilage
ENSG00000166743	chr16_20701840_G_T_rs8056546	10583	10584	0.581018	146	181	0.000150465	-0.166024	0.0428749	0.000164407	4.94162e-06	0.00421556	High_grade_cartilage
ENSG00000166743	chr16_20703900_A_G_rs2341643	12643	12644	0.594907	144	175	0.000116445	-0.173648	0.0440784	0.000164407	4.94162e-06	0.00421556	High_grade_cartilage
ENSG00000166743	chr16_20708015_T_A_rs12923149	16758	16759	0.581018	146	181	0.000150465	-0.166024	0.0428749	0.000164407	4.94162e-06	0.00421556	High_grade_cartilage
ENSG00000166743	chr16_20709725_C_T_rs9939104	18468	18469	0.581018	146	181	0.000150465	-0.166024	0.0428749	0.000164407	4.94162e-06	0.00421556	High_grade_cartilage
ENSG00000166743	chr16_20710991_C_T_rs3848253	19734	19735	0.581018	146	181	0.000150465	-0.166024	0.0428749	0.000164407	4.94162e-06	0.00421556	High_grade_cartilage
ENSG00000166743	chr16_20711247_A_C_rs2341641	19990	19991	0.581018	146	181	0.000150465	-0.166024	0.0428749	0.000164407	4.94162e-06	0.00421556	High_grade_cartilage
ENSG00000166743	chr16_20711839_G_A_rs34442311	20582	20583	0.581018	146	181	0.000150465	-0.166024	0.0428749	0.000164407	4.94162e-06	0.00421556	High_grade_cartilage
ENSG00000166743	chr16_20711997_T_C_rs9935534	20740	20741	0.581018	146	181	0.000150465	-0.166024	0.0428749	0.000164407	4.94162e-06	0.00421556	High_grade_cartilage
ENSG00000166743	chr16_20712377_A_G_rs9927006	21120	21121	0.581018	146	181	0.000150465	-0.166024	0.0428749	0.000164407	4.94162e-06	0.00421556	High_grade_cartilage
ENSG00000166743	chr16_20716045_AC_A_rs11337959;rs398028964	24788	24789	0.581018	146	181	0.000150465	-0.166024	0.0428749	0.000164407	4.94162e-06	0.00421556	High_grade_cartilage
ENSG00000166743	chr16_20719635_G_T_rs7189527	28378	28379	0.446759	156	193	1.27902e-05	-0.19185	0.0427526	0.000164407	4.94162e-06	0.00421556	High_grade_cartilage
ENSG00000166743	chr16_20725588_G_A_rs11074470	34331	34332	0.581018	146	181	0.000150465	-0.166024	0.0428749	0.000164407	4.94162e-06	0.00421556	High_grade_cartilage
ENSG00000166743	chr16_20726407_A_G_rs1013950	35150	35151	0.581018	146	181	0.000150465	-0.166024	0.0428749	0.000164407	4.94162e-06	0.00421556	High_grade_cartilage
ENSG00000166743	chr16_20726827_C_G_rs13337674	35570	35571	0.581018	146	181	0.000150465	-0.166024	0.0428749	0.000164407	4.94162e-06	0.00421556	High_grade_cartilage
ENSG00000166743	chr16_20730066_C_G_rs1018940	38809	38810	0.581018	146	181	0.000150465	-0.166024	0.0428749	0.000164407	4.94162e-06	0.00421556	High_grade_cartilage
ENSG00000166743	chr16_20730705_A_G_rs1021589	39448	39449	0.581018	146	181	0.000150465	-0.166024	0.0428749	0.000164407	4.94162e-06	0.00421556	High_grade_cartilage
ENSG00000166743	chr16_20732150_A_G_rs764138	40893	40894	0.581018	146	181	0.000150465	-0.166024	0.0428749	0.000164407	4.94162e-06	0.00421556	High_grade_cartilage
ENSG00000166743	chr16_20733933_A_C_rs1058905	42676	42677	0.581018	146	181	0.000150465	-0.166024	0.0428749	0.000164407	4.94162e-06	0.00421556	High_grade_cartilage
ENSG00000166743	chr16_20734129_T_C_rs1058902	42872	42873	0.581018	146	181	0.000150465	-0.166024	0.0428749	0.000164407	4.94162e-06	0.00421556	High_grade_cartilage
ENSG00000166743	chr16_20734999_T_C_rs8044864	43742	43743	0.581018	146	181	0.000150465	-0.166024	0.0428749	0.000164407	4.94162e-06	0.00421556	High_grade_cartilage
ENSG00000166743	chr16_20738722_G_A_rs1466770	47465	47466	0.581018	146	181	0.000150465	-0.166024	0.0428749	0.000164407	4.94162e-06	0.00421556	High_grade_cartilage
ENSG00000166743	chr16_20738815_C_T_rs1466768	47558	47559	0.581018	146	181	0.000150465	-0.166024	0.0428749	0.000164407	4.94162e-06	0.00421556	High_grade_cartilage
ENSG00000166743	chr16_20740211_G_A_rs4783369	48954	48955	0.581018	146	181	0.000150465	-0.166024	0.0428749	0.000164407	4.94162e-06	0.00421556	High_grade_cartilage
ENSG00000166743	chr16_20742258_T_TG_rs71149178;rs398028968	51001	51002	0.581018	146	181	0.000150465	-0.166024	0.0428749	0.000164407	4.94162e-06	0.00421556	High_grade_cartilage
ENSG00000166743	chr16_20744052_A_G_rs9930428	52795	52796	0.581018	146	181	0.000150465	-0.166024	0.0428749	0.000164407	4.94162e-06	0.00421556	High_grade_cartilage
ENSG00000166743	chr16_20746148_A_G_rs739810	54891	54892	0.581018	146	181	0.000150465	-0.166024	0.0428749	0.000164407	4.94162e-06	0.00421556	High_grade_cartilage
ENSG00000166743	chr16_20750564_C_T_rs7195378	59307	59308	0.581018	146	181	0.000150465	-0.166024	0.0428749	0.000164407	4.94162e-06	0.00421556	High_grade_cartilage
ENSG00000166743	chr16_20751498_A_T_rs8059484	60241	60242	0.581018	146	181	0.000150465	-0.166024	0.0428749	0.000164407	4.94162e-06	0.00421556	High_grade_cartilage
ENSG00000166743	chr16_20753742_G_A_rs58149140	62485	62486	0.581018	146	181	0.000150465	-0.166024	0.0428749	0.000164407	4.94162e-06	0.00421556	High_grade_cartilage
ENSG00000166743	chr16_20754621_A_C_rs12926853	63364	63365	0.581018	146	181	0.000150465	-0.166024	0.0428749	0.000164407	4.94162e-06	0.00421556	High_grade_cartilage
ENSG00000166743	chr16_20755859_C_T_rs13333783	64602	64603	0.581018	146	181	0.000150465	-0.166024	0.0428749	0.000164407	4.94162e-06	0.00421556	High_grade_cartilage
ENSG00000166743	chr16_20759372_A_G_rs9925013	68115	68116	0.581018	146	181	0.000150465	-0.166024	0.0428749	0.000164407	4.94162e-06	0.00421556	High_grade_cartilage
ENSG00000166743	chr16_20760780_T_C_rs12708638	69523	69524	0.581018	146	181	0.000150465	-0.166024	0.0428749	0.000164407	4.94162e-06	0.00421556	High_grade_cartilage
ENSG00000166743	chr16_20770460_C_T_rs28407583	79203	79204	0.578704	147	182	0.000119331	-0.168804	0.0429184	0.000164407	4.94162e-06	0.00421556	High_grade_cartilage
ENSG00000166743	chr16_20772644_C_T_rs10852248	81387	81388	0.449074	156	194	4.94162e-06	-0.199602	0.0423885	0.000164407	4.94162e-06	0.00421556	High_grade_cartilage
ENSG00000166743	chr16_20785186_T_C_rs8058758	93929	93930	0.581018	146	181	0.000150465	-0.166024	0.0428749	0.000164407	4.94162e-06	0.00421556	High_grade_cartilage
ENSG00000166743	chr16_20786890_T_G_rs9933774	95633	95634	0.581018	146	181	0.000150465	-0.166024	0.0428749	0.000164407	4.94162e-06	0.00421556	High_grade_cartilage
ENSG00000166743	chr16_20787124_G_A_rs4570833	95867	95868	0.581018	146	181	0.000150465	-0.166024	0.0428749	0.000164407	4.94162e-06	0.00421556	High_grade_cartilage
ENSG00000166743	chr16_20798745_T_C_rs3213646	107488	107489	0.581018	146	181	0.000150465	-0.166024	0.0428749	0.000164407	4.94162e-06	0.00421556	High_grade_cartilage
ENSG00000166743	chr16_20799770_G_T_rs4783504	108513	108514	0.581018	146	181	0.000150465	-0.166024	0.0428749	0.000164407	4.94162e-06	0.00421556	High_grade_cartilage
ENSG00000166743	chr16_20804591_G_A_rs34082207	113334	113335	0.449074	156	194	4.94162e-06	-0.199602	0.0423885	0.000164407	4.94162e-06	0.00421556	High_grade_cartilage
ENSG00000166743	chr16_20808216_G_T_rs4783505	116959	116960	0.581018	146	181	0.000150465	-0.166024	0.0428749	0.000164407	4.94162e-06	0.00421556	High_grade_cartilage
ENSG00000166743	chr16_20809248_C_T_rs757303	117991	117992	0.581018	146	181	0.000150465	-0.166024	0.0428749	0.000164407	4.94162e-06	0.00421556	High_grade_cartilage
ENSG00000166743	chr16_20811745_C_T_rs4783506	120488	120489	0.581018	146	181	0.000150465	-0.166024	0.0428749	0.000164407	4.94162e-06	0.00421556	High_grade_cartilage
ENSG00000166743	chr16_20820957_AGGAATATCAAGTCATT_A_rs144921303;rs72325371	129700	129701	0.581018	146	181	0.000150465	-0.166024	0.0428749	0.000164407	4.94162e-06	0.00421556	High_grade_cartilage
ENSG00000166743	chr16_20837104_A_G_rs8063878	145847	145848	0.581018	146	181	0.000150465	-0.166024	0.0428749	0.000164407	4.94162e-06	0.00421556	High_grade_cartilage
ENSG00000166743	chr16_20845938_C_T_rs2269863	154681	154682	0.581018	146	181	0.000150465	-0.166024	0.0428749	0.000164407	4.94162e-06	0.00421556	High_grade_cartilage
ENSG00000166743	chr16_20847607_C_T_rs9925428	156350	156351	0.581018	146	181	0.000150465	-0.166024	0.0428749	0.000164407	4.94162e-06	0.00421556	High_grade_cartilage
ENSG00000166743	chr16_20849575_C_T_rs6654	158318	158319	0.581018	146	181	0.000150465	-0.166024	0.0428749	0.000164407	4.94162e-06	0.00421556	High_grade_cartilage
ENSG00000166743	chr16_20863206_A_G_rs12149567	171949	171950	0.581018	146	181	0.000150465	-0.166024	0.0428749	0.000164407	4.94162e-06	0.00421556	High_grade_cartilage
ENSG00000166743	chr16_20865468_C_T_rs4783509	174211	174212	0.581018	146	181	0.000150465	-0.166024	0.0428749	0.000164407	4.94162e-06	0.00421556	High_grade_cartilage
ENSG00000166743	chr16_20868718_A_G_rs2023693	177461	177462	0.581018	146	181	0.000150465	-0.166024	0.0428749	0.000164407	4.94162e-06	0.00421556	High_grade_cartilage
ENSG00000166743	chr16_20869100_C_T_rs4783372	177843	177844	0.581018	146	181	0.000150465	-0.166024	0.0428749	0.000164407	4.94162e-06	0.00421556	High_grade_cartilage
ENSG00000166743	chr16_20875063_A_C_rs11074476	183806	183807	0.581018	146	181	0.000150465	-0.166024	0.0428749	0.000164407	4.94162e-06	0.00421556	High_grade_cartilage
ENSG00000166743	chr16_20875085_C_T_rs11074477	183828	183829	0.581018	146	181	0.000150465	-0.166024	0.0428749	0.000164407	4.94162e-06	0.00421556	High_grade_cartilage
ENSG00000166743	chr16_20876249_G_A_rs11074478	184992	184993	0.581018	146	181	0.000150465	-0.166024	0.0428749	0.000164407	4.94162e-06	0.00421556	High_grade_cartilage
ENSG00000166743	chr16_20879503_GA_G_rs71149188;rs398028975	188246	188247	0.583333	146	180	0.000161617	-0.166249	0.0431437	0.000164407	4.94162e-06	0.00421556	High_grade_cartilage
ENSG00000166743	chr16_20880129_G_A_rs12149771	188872	188873	0.583333	146	180	0.000161617	-0.166249	0.0431437	0.000164407	4.94162e-06	0.00421556	High_grade_cartilage
ENSG00000166743	chr16_20882247_T_C_rs9934063	190990	190991	0.583333	146	180	0.000161617	-0.166249	0.0431437	0.000164407	4.94162e-06	0.00421556	High_grade_cartilage
ENSG00000166743	chr16_20882454_G_A_rs28535219	191197	191198	0.583333	146	180	0.000161617	-0.166249	0.0431437	0.000164407	4.94162e-06	0.00421556	High_grade_cartilage
ENSG00000166743	chr16_20883294_C_T_rs12926962	192037	192038	0.583333	146	180	0.000161617	-0.166249	0.0431437	0.000164407	4.94162e-06	0.00421556	High_grade_cartilage
ENSG00000166743	chr16_20893268_G_T_rs9939849	202011	202012	0.583333	146	180	0.000161617	-0.166249	0.0431437	0.000164407	4.94162e-06	0.00421556	High_grade_cartilage
ENSG00000166743	chr16_20894735_T_C_rs9935342	203478	203479	0.583333	146	180	0.000161617	-0.166249	0.0431437	0.000164407	4.94162e-06	0.00421556	High_grade_cartilage
ENSG00000166743	chr16_20898082_C_T_rs12325560	206825	206826	0.583333	146	180	0.000161617	-0.166249	0.0431437	0.000164407	4.94162e-06	0.00421556	High_grade_cartilage
ENSG00000261832	chr16_28293676_T_C_rs8052258	-198126	-198125	0.43287	147	187	0.00017872	0.271263	0.0708875	0.000224415	4.57437e-11	1.16271e-07	High_grade_cartilage
ENSG00000261832	chr16_28296619_C_T_rs33957528	-195183	-195182	0.407407	142	176	1.16686e-05	0.325252	0.0721315	0.000224415	4.57437e-11	1.16271e-07	High_grade_cartilage
ENSG00000261832	chr16_28307119_A_G_rs2650494	-184683	-184682	0.395833	138	171	6.95664e-06	0.331137	0.0715181	0.000224415	4.57437e-11	1.16271e-07	High_grade_cartilage
ENSG00000261832	chr16_28307671_C_T_rs34256587	-184131	-184130	0.393518	138	170	6.08209e-06	0.33535	0.0719455	0.000224415	4.57437e-11	1.16271e-07	High_grade_cartilage
ENSG00000261832	chr16_28316142_G_A_rs2726039	-175660	-175659	0.372685	131	161	6.98479e-07	0.368361	0.0716252	0.000224415	4.57437e-11	1.16271e-07	High_grade_cartilage
ENSG00000261832	chr16_28316905_T_A_rs2055390	-174897	-174896	0.372685	131	161	6.98479e-07	0.368361	0.0716252	0.000224415	4.57437e-11	1.16271e-07	High_grade_cartilage
ENSG00000261832	chr16_28319469_C_G_rs2726040	-172333	-172332	0.375	131	162	6.76844e-07	0.365791	0.071032	0.000224415	4.57437e-11	1.16271e-07	High_grade_cartilage
ENSG00000261832	chr16_28325561_T_C_rs2726034	-166241	-166240	0.340278	131	147	3.00469e-05	-0.348859	0.081477	0.000224415	4.57437e-11	1.16271e-07	High_grade_cartilage
ENSG00000261832	chr16_28326718_A_G_rs2726033	-165084	-165083	0.465278	158	201	2.7167e-10	-0.458508	0.0685524	0.000224415	4.57437e-11	1.16271e-07	High_grade_cartilage
ENSG00000261832	chr16_28326722_T_C_rs2726032	-165080	-165079	0.465278	158	201	2.7167e-10	-0.458508	0.0685524	0.000224415	4.57437e-11	1.16271e-07	High_grade_cartilage
ENSG00000261832	chr16_28329624_A_G_rs12598357	-162178	-162177	0.469907	159	203	1.48698e-10	-0.46462	0.0683469	0.000224415	4.57437e-11	1.16271e-07	High_grade_cartilage
ENSG00000261832	chr16_28330310_C_A_rs3986619	-161492	-161491	0.469907	159	203	1.48698e-10	-0.46462	0.0683469	0.000224415	4.57437e-11	1.16271e-07	High_grade_cartilage
ENSG00000261832	chr16_28332369_G_A_rs75823300	-159433	-159432	0.37037	130	160	1.57184e-06	0.352423	0.0709648	0.000224415	4.57437e-11	1.16271e-07	High_grade_cartilage
ENSG00000261832	chr16_28333653_A_C_rs62031390	-158149	-158148	0.451389	155	195	2.75101e-10	-0.466807	0.0698172	0.000224415	4.57437e-11	1.16271e-07	High_grade_cartilage
ENSG00000261832	chr16_28335819_A_C_rs2726036	-155983	-155982	0.453704	155	196	4.58427e-10	-0.456706	0.0692765	0.000224415	4.57437e-11	1.16271e-07	High_grade_cartilage
ENSG00000261832	chr16_28336386_T_C_rs13333976	-155416	-155415	0.465278	157	201	1.00289e-10	-0.466932	0.0679765	0.000224415	4.57437e-11	1.16271e-07	High_grade_cartilage
ENSG00000261832	chr16_28339100_G_A_rs373200359	-152702	-152701	0.412037	149	178	3.52318e-07	-0.417825	0.0790012	0.000224415	4.57437e-11	1.16271e-07	High_grade_cartilage
ENSG00000261832	chr16_28377186_A_G_rs545645107	-114616	-114615	0.472222	161	204	6.34718e-11	-0.476914	0.0686103	0.000224415	4.57437e-11	1.16271e-07	High_grade_cartilage
ENSG00000261832	chr16_28473820_T_C_rs149299	-17982	-17981	0.460648	159	199	2.5431e-09	-0.443844	0.0707596	0.000224415	4.57437e-11	1.16271e-07	High_grade_cartilage
ENSG00000261832	chr16_28475735_A_G_rs151179	-16067	-16066	0.462963	160	200	1.43769e-09	-0.451927	0.0708338	0.000224415	4.57437e-11	1.16271e-07	High_grade_cartilage
ENSG00000261832	chr16_28477048_A_T_rs181195	-14754	-14753	0.460648	159	199	2.5431e-09	-0.443844	0.0707596	0.000224415	4.57437e-11	1.16271e-07	High_grade_cartilage
ENSG00000261832	chr16_28478021_G_A_rs28374519	-13781	-13780	0.381944	137	165	5.56086e-08	0.398852	0.0703458	0.000224415	4.57437e-11	1.16271e-07	High_grade_cartilage
ENSG00000261832	chr16_28478025_T_C_rs34839	-13777	-13776	0.49537	168	214	1.00793e-09	-0.456501	0.0708134	0.000224415	4.57437e-11	1.16271e-07	High_grade_cartilage
ENSG00000261832	chr16_28479196_T_C_rs151181	-12606	-12605	0.465278	161	201	1.14135e-09	-0.458612	0.0713979	0.000224415	4.57437e-11	1.16271e-07	High_grade_cartilage
ENSG00000261832	chr16_28480213_A_AT_rs139457431	-11589	-11588	0.460648	161	199	1.30743e-08	-0.433875	0.0728293	0.000224415	4.57437e-11	1.16271e-07	High_grade_cartilage
ENSG00000261832	chr16_28481189_C_A_rs151303	-10613	-10612	0.460648	159	199	2.5431e-09	-0.443844	0.0707596	0.000224415	4.57437e-11	1.16271e-07	High_grade_cartilage
ENSG00000261832	chr16_28483029_A_G_rs34838	-8773	-8772	0.49537	168	214	1.00793e-09	-0.456501	0.0708134	0.000224415	4.57437e-11	1.16271e-07	High_grade_cartilage
ENSG00000261832	chr16_28483100_A_G_rs42861	-8702	-8701	0.49537	168	214	1.00793e-09	-0.456501	0.0708134	0.000224415	4.57437e-11	1.16271e-07	High_grade_cartilage
ENSG00000261832	chr16_28483502_A_G_rs34836	-8300	-8299	0.49537	168	214	1.00793e-09	-0.456501	0.0708134	0.000224415	4.57437e-11	1.16271e-07	High_grade_cartilage
ENSG00000261832	chr16_28484431_C_T_rs151182	-7371	-7370	0.462963	160	200	1.43769e-09	-0.451927	0.0708338	0.000224415	4.57437e-11	1.16271e-07	High_grade_cartilage
ENSG00000261832	chr16_28485738_T_A_rs151301	-6064	-6063	0.460648	159	199	2.5431e-09	-0.443844	0.0707596	0.000224415	4.57437e-11	1.16271e-07	High_grade_cartilage
ENSG00000261832	chr16_28487970_A_G_rs34835	-3832	-3831	0.472222	162	204	1.1984e-10	-0.477965	0.0699091	0.000224415	4.57437e-11	1.16271e-07	High_grade_cartilage
ENSG00000261832	chr16_28488338_A_T_rs149301	-3464	-3463	0.395833	137	171	3.18922e-06	-0.337228	0.0701334	0.000224415	4.57437e-11	1.16271e-07	High_grade_cartilage
ENSG00000261832	chr16_28491088_GATAAA_G_rs146701896;rs200860698	-714	-713	0.458333	158	198	2.52163e-09	-0.442887	0.070589	0.000224415	4.57437e-11	1.16271e-07	High_grade_cartilage
ENSG00000261832	chr16_28492860_G_A_rs27741	1058	1059	0.474537	162	205	2.32302e-10	-0.466574	0.0694618	0.000224415	4.57437e-11	1.16271e-07	High_grade_cartilage
ENSG00000261832	chr16_28495551_A_G_rs149271	3749	3750	0.465278	160	201	2.64544e-09	-0.44057	0.0703216	0.000224415	4.57437e-11	1.16271e-07	High_grade_cartilage
ENSG00000261832	chr16_28496323_C_G_rs180743	4521	4522	0.465278	160	201	2.64544e-09	-0.44057	0.0703216	0.000224415	4.57437e-11	1.16271e-07	High_grade_cartilage
ENSG00000261832	chr16_28496727_A_G_rs180744	4925	4926	0.465278	160	201	2.64544e-09	-0.44057	0.0703216	0.000224415	4.57437e-11	1.16271e-07	High_grade_cartilage
ENSG00000261832	chr16_28496748_C_T_rs151174	4946	4947	0.462963	159	200	4.6007e-09	-0.432644	0.0702391	0.000224415	4.57437e-11	1.16271e-07	High_grade_cartilage
ENSG00000261832	chr16_28497126_A_G_rs40831	5324	5325	0.490741	164	212	9.56689e-09	-0.417182	0.0693186	0.000224415	4.57437e-11	1.16271e-07	High_grade_cartilage
ENSG00000261832	chr16_28499072_C_T_rs40834	7270	7271	0.509259	165	212	3.70577e-09	-0.432421	0.0697345	0.000224415	4.57437e-11	1.16271e-07	High_grade_cartilage
ENSG00000261832	chr16_28499216_A_G_rs40836	7414	7415	0.509259	165	212	3.70577e-09	-0.432421	0.0697345	0.000224415	4.57437e-11	1.16271e-07	High_grade_cartilage
ENSG00000261832	chr16_28499524_A_G_rs40837	7722	7723	0.509259	165	212	3.70577e-09	-0.432421	0.0697345	0.000224415	4.57437e-11	1.16271e-07	High_grade_cartilage
ENSG00000261832	chr16_28501050_A_C_rs181203	9248	9249	0.372685	135	161	2.46539e-06	-0.360285	0.0740382	0.000224415	4.57437e-11	1.16271e-07	High_grade_cartilage
ENSG00000261832	chr16_28501569_ACACT_A_rs143981698;rs372656247	9767	9768	0.430556	147	186	4.78617e-08	-0.391937	0.0687597	0.000224415	4.57437e-11	1.16271e-07	High_grade_cartilage
ENSG00000261832	chr16_28501747_ACT_A_rs140934622;rs753719495;rs72095123	9945	9946	0.375	136	162	1.6456e-06	-0.367574	0.0741668	0.000224415	4.57437e-11	1.16271e-07	High_grade_cartilage
ENSG00000261832	chr16_28502082_A_G_rs181206	10280	10281	0.368056	133	159	1.65337e-06	-0.364706	0.0736035	0.000224415	4.57437e-11	1.16271e-07	High_grade_cartilage
ENSG00000261832	chr16_28502209_C_T_rs181207	10407	10408	0.372685	135	161	1.668e-06	-0.366265	0.0739472	0.000224415	4.57437e-11	1.16271e-07	High_grade_cartilage
ENSG00000261832	chr16_28503533_G_T_rs181209	11731	11732	0.372685	135	161	2.46539e-06	-0.360285	0.0740382	0.000224415	4.57437e-11	1.16271e-07	High_grade_cartilage
ENSG00000261832	chr16_28506388_T_C_rs26528	14586	14587	0.511574	164	211	1.12911e-08	-0.416826	0.0696327	0.000224415	4.57437e-11	1.16271e-07	High_grade_cartilage
ENSG00000261832	chr16_28507775_T_C_rs153109	15973	15974	0.509259	165	212	3.70577e-09	-0.432421	0.0697345	0.000224415	4.57437e-11	1.16271e-07	High_grade_cartilage
ENSG00000261832	chr16_28511823_T_C_rs56354901	20021	20022	0.384259	138	166	4.96987e-07	-0.381505	0.0731437	0.000224415	4.57437e-11	1.16271e-07	High_grade_cartilage
ENSG00000261832	chr16_28513291_C_G_rs240707	21489	21490	0.509259	165	212	3.70577e-09	-0.432421	0.0697345	0.000224415	4.57437e-11	1.16271e-07	High_grade_cartilage
ENSG00000261832	chr16_28513402_C_T_rs153111	21600	21601	0.506945	165	213	6.15954e-09	-0.425398	0.069697	0.000224415	4.57437e-11	1.16271e-07	High_grade_cartilage
ENSG00000261832	chr16_28515576_T_C_rs153106	23774	23775	0.474537	162	205	2.32302e-10	-0.466574	0.0694618	0.000224415	4.57437e-11	1.16271e-07	High_grade_cartilage
ENSG00000261832	chr16_28515900_C_T_rs62034318	24098	24099	0.386574	139	167	3.23375e-07	-0.388646	0.0732335	0.000224415	4.57437e-11	1.16271e-07	High_grade_cartilage
ENSG00000261832	chr16_28516005_G_A_rs79046494	24203	24204	0.386574	139	167	3.23375e-07	-0.388646	0.0732335	0.000224415	4.57437e-11	1.16271e-07	High_grade_cartilage
ENSG00000261832	chr16_28517302_T_C_rs153103	25500	25501	0.342593	127	148	0.000100611	0.311272	0.0782585	0.000224415	4.57437e-11	1.16271e-07	High_grade_cartilage
ENSG00000261832	chr16_28517460_G_A_rs28449958	25658	25659	0.384259	138	166	4.96987e-07	-0.381505	0.0731437	0.000224415	4.57437e-11	1.16271e-07	High_grade_cartilage
ENSG00000261832	chr16_28518395_C_T_rs240705	26593	26594	0.474537	162	205	2.32302e-10	-0.466574	0.0694618	0.000224415	4.57437e-11	1.16271e-07	High_grade_cartilage
ENSG00000261832	chr16_28518628_T_C_rs240704	26826	26827	0.476852	161	206	2.10317e-09	-0.436629	0.0692128	0.000224415	4.57437e-11	1.16271e-07	High_grade_cartilage
ENSG00000261832	chr16_28519966_A_G_rs4787458	28164	28165	0.435185	153	188	7.21916e-10	-0.457128	0.0702344	0.000224415	4.57437e-11	1.16271e-07	High_grade_cartilage
ENSG00000261832	chr16_28520032_C_T_rs240702	28230	28231	0.474537	162	205	2.32302e-10	-0.466574	0.0694618	0.000224415	4.57437e-11	1.16271e-07	High_grade_cartilage
ENSG00000261832	chr16_28520867_T_G_rs62034319	29065	29066	0.472222	161	204	2.32903e-10	-0.464597	0.0691724	0.000224415	4.57437e-11	1.16271e-07	High_grade_cartilage
ENSG00000261832	chr16_28521750_C_T_rs28698667	29948	29949	0.472222	161	204	2.32903e-10	-0.464597	0.0691724	0.000224415	4.57437e-11	1.16271e-07	High_grade_cartilage
ENSG00000261832	chr16_28522717_C_T_rs62034321	30915	30916	0.472222	161	204	2.32903e-10	-0.464597	0.0691724	0.000224415	4.57437e-11	1.16271e-07	High_grade_cartilage
ENSG00000261832	chr16_28523682_A_G_rs4788085	31880	31881	0.472222	161	204	2.32903e-10	-0.464597	0.0691724	0.000224415	4.57437e-11	1.16271e-07	High_grade_cartilage
ENSG00000261832	chr16_28523984_A_G_rs28772958	32182	32183	0.472222	161	204	2.32903e-10	-0.464597	0.0691724	0.000224415	4.57437e-11	1.16271e-07	High_grade_cartilage
ENSG00000261832	chr16_28524513_G_A_rs62034322	32711	32712	0.435185	153	188	3.71416e-10	-0.464692	0.0700767	0.000224415	4.57437e-11	1.16271e-07	High_grade_cartilage
ENSG00000261832	chr16_28525152_C_T_rs62034323	33350	33351	0.472222	161	204	2.32903e-10	-0.464597	0.0691724	0.000224415	4.57437e-11	1.16271e-07	High_grade_cartilage
ENSG00000261832	chr16_28525441_T_C_rs62034324	33639	33640	0.472222	161	204	2.32903e-10	-0.464597	0.0691724	0.000224415	4.57437e-11	1.16271e-07	High_grade_cartilage
ENSG00000261832	chr16_28526650_T_C_rs2106480	34848	34849	0.472222	161	204	2.32903e-10	-0.464597	0.0691724	0.000224415	4.57437e-11	1.16271e-07	High_grade_cartilage
ENSG00000261832	chr16_28527319_A_G_rs62034325	35517	35518	0.43287	152	187	6.70593e-10	-0.456734	0.0700268	0.000224415	4.57437e-11	1.16271e-07	High_grade_cartilage
ENSG00000261832	chr16_28527972_A_G_rs62034326	36170	36171	0.472222	161	204	2.32903e-10	-0.464597	0.0691724	0.000224415	4.57437e-11	1.16271e-07	High_grade_cartilage
ENSG00000261832	chr16_28528065_G_A_rs189278832	36263	36264	0.430556	151	186	6.88349e-10	-0.452632	0.0694494	0.000224415	4.57437e-11	1.16271e-07	High_grade_cartilage
ENSG00000261832	chr16_28528077_GTGTA_G_rs143626010	36275	36276	0.430556	151	186	6.88349e-10	-0.452632	0.0694494	0.000224415	4.57437e-11	1.16271e-07	High_grade_cartilage
ENSG00000261832	chr16_28528527_C_T_rs4788084	36725	36726	0.472222	161	204	2.32903e-10	-0.464597	0.0691724	0.000224415	4.57437e-11	1.16271e-07	High_grade_cartilage
ENSG00000261832	chr16_28530073_T_C_rs8046271	38271	38272	0.472222	161	204	2.32903e-10	-0.464597	0.0691724	0.000224415	4.57437e-11	1.16271e-07	High_grade_cartilage
ENSG00000261832	chr16_28530851_T_C_rs231977	39049	39050	0.564815	154	188	1.0696e-08	-0.433137	0.0722303	0.000224415	4.57437e-11	1.16271e-07	High_grade_cartilage
ENSG00000261832	chr16_28532060_G_A_rs12446550	40258	40259	0.472222	161	204	2.32903e-10	-0.464597	0.0691724	0.000224415	4.57437e-11	1.16271e-07	High_grade_cartilage
ENSG00000261832	chr16_28534128_A_G_rs4788083	42326	42327	0.472222	161	204	2.32903e-10	-0.464597	0.0691724	0.000224415	4.57437e-11	1.16271e-07	High_grade_cartilage
ENSG00000261832	chr16_28534266_G_C_rs231976	42464	42465	0.56713	153	187	1.53156e-08	-0.426328	0.0719367	0.000224415	4.57437e-11	1.16271e-07	High_grade_cartilage
ENSG00000261832	chr16_28538502_A_C_rs151226	46700	46701	0.564815	154	188	1.63818e-08	-0.429311	0.0726019	0.000224415	4.57437e-11	1.16271e-07	High_grade_cartilage
ENSG00000261832	chr16_28539346_C_T_rs3785354	47544	47545	0.416667	150	180	1.84662e-09	-0.462421	0.0730172	0.000224415	4.57437e-11	1.16271e-07	High_grade_cartilage
ENSG00000261832	chr16_28540550_A_AAGTGAAGACAGGATACTTG_rs142724574;rs377586283	48748	48749	0.416667	150	180	1.84662e-09	-0.462421	0.0730172	0.000224415	4.57437e-11	1.16271e-07	High_grade_cartilage
ENSG00000261832	chr16_28542787_G_A_rs1074631	50985	50986	0.416667	150	180	1.84662e-09	-0.462421	0.0730172	0.000224415	4.57437e-11	1.16271e-07	High_grade_cartilage
ENSG00000261832	chr16_28544079_A_G_rs4787457	52277	52278	0.416667	150	180	1.84662e-09	-0.462421	0.0730172	0.000224415	4.57437e-11	1.16271e-07	High_grade_cartilage
ENSG00000261832	chr16_28544269_C_T_rs151321	52467	52468	0.564815	154	188	1.63818e-08	-0.429311	0.0726019	0.000224415	4.57437e-11	1.16271e-07	High_grade_cartilage
ENSG00000261832	chr16_28544385_T_A_rs9926245	52583	52584	0.469907	161	203	2.43048e-10	-0.468165	0.0697843	0.000224415	4.57437e-11	1.16271e-07	High_grade_cartilage
ENSG00000261832	chr16_28544826_T_C_rs4788081	53024	53025	0.416667	150	180	1.84662e-09	-0.462421	0.0730172	0.000224415	4.57437e-11	1.16271e-07	High_grade_cartilage
ENSG00000261832	chr16_28546760_C_T_rs4788080	54958	54959	0.416667	150	180	1.84662e-09	-0.462421	0.0730172	0.000224415	4.57437e-11	1.16271e-07	High_grade_cartilage
ENSG00000261832	chr16_28546968_T_A_rs7202948	55166	55167	0.469907	161	203	2.43048e-10	-0.468165	0.0697843	0.000224415	4.57437e-11	1.16271e-07	High_grade_cartilage
ENSG00000261832	chr16_28548042_C_A_rs4788079	56240	56241	0.416667	150	180	1.84662e-09	-0.462421	0.0730172	0.000224415	4.57437e-11	1.16271e-07	High_grade_cartilage
ENSG00000261832	chr16_28548252_C_T_rs4787456	56450	56451	0.416667	150	180	1.84662e-09	-0.462421	0.0730172	0.000224415	4.57437e-11	1.16271e-07	High_grade_cartilage
ENSG00000261832	chr16_28548660_G_A_rs4788078	56858	56859	0.416667	150	180	1.84662e-09	-0.462421	0.0730172	0.000224415	4.57437e-11	1.16271e-07	High_grade_cartilage
ENSG00000261832	chr16_28550260_C_T_rs149278	58458	58459	0.574074	151	184	4.00182e-08	-0.416883	0.072678	0.000224415	4.57437e-11	1.16271e-07	High_grade_cartilage
ENSG00000261832	chr16_28550464_T_A_rs112366001	58662	58663	0.409722	148	177	2.51454e-09	-0.462273	0.0736725	0.000224415	4.57437e-11	1.16271e-07	High_grade_cartilage
ENSG00000261832	chr16_28550661_T_C_rs13331170	58859	58860	0.469907	161	203	2.43048e-10	-0.468165	0.0697843	0.000224415	4.57437e-11	1.16271e-07	High_grade_cartilage
ENSG00000261832	chr16_28550935_A_G_rs62034350	59133	59134	0.416667	150	180	1.84662e-09	-0.462421	0.0730172	0.000224415	4.57437e-11	1.16271e-07	High_grade_cartilage
ENSG00000261832	chr16_28551705_A_G_rs151228	59903	59904	0.564815	154	188	1.63818e-08	-0.429311	0.0726019	0.000224415	4.57437e-11	1.16271e-07	High_grade_cartilage
ENSG00000261832	chr16_28552825_AG_A_rs11364090;rs397855966	61023	61024	0.333333	124	144	0.000215344	0.299708	0.0793554	0.000224415	4.57437e-11	1.16271e-07	High_grade_cartilage
ENSG00000261832	chr16_28553948_GA_G_rs67340371	62146	62147	0.564815	154	188	1.63818e-08	-0.429311	0.0726019	0.000224415	4.57437e-11	1.16271e-07	High_grade_cartilage
ENSG00000261832	chr16_28554168_G_A_rs62034351	62366	62367	0.416667	150	180	1.84662e-09	-0.462421	0.0730172	0.000224415	4.57437e-11	1.16271e-07	High_grade_cartilage
ENSG00000261832	chr16_28554346_C_G_rs7191618	62544	62545	0.469907	161	203	2.43048e-10	-0.468165	0.0697843	0.000224415	4.57437e-11	1.16271e-07	High_grade_cartilage
ENSG00000261832	chr16_28554632_A_G_rs7187604	62830	62831	0.416667	150	180	1.84662e-09	-0.462421	0.0730172	0.000224415	4.57437e-11	1.16271e-07	High_grade_cartilage
ENSG00000261832	chr16_28554837_G_T_rs3859172	63035	63036	0.469907	161	203	2.43048e-10	-0.468165	0.0697843	0.000224415	4.57437e-11	1.16271e-07	High_grade_cartilage
ENSG00000261832	chr16_28558443_G_C_rs4788077	66641	66642	0.416667	150	180	1.84662e-09	-0.462421	0.0730172	0.000224415	4.57437e-11	1.16271e-07	High_grade_cartilage
ENSG00000261832	chr16_28558684_C_T_rs4788076	66882	66883	0.414352	150	179	1.16772e-09	-0.469598	0.0731568	0.000224415	4.57437e-11	1.16271e-07	High_grade_cartilage
ENSG00000261832	chr16_28559382_TTTG_T_rs143405210;rs370527719	67580	67581	0.416667	150	180	4.37222e-10	-0.477131	0.0722792	0.000224415	4.57437e-11	1.16271e-07	High_grade_cartilage
ENSG00000261832	chr16_28563294_A_G_rs480400	71492	71493	0.564815	154	188	1.63818e-08	-0.429311	0.0726019	0.000224415	4.57437e-11	1.16271e-07	High_grade_cartilage
ENSG00000261832	chr16_28566610_T_C_rs497523	74808	74809	0.333333	124	144	0.000215344	0.299708	0.0793554	0.000224415	4.57437e-11	1.16271e-07	High_grade_cartilage
ENSG00000261832	chr16_28568594_GT_G_rs150072875	76792	76793	0.493056	167	213	3.48203e-09	-0.440121	0.0708405	0.000224415	4.57437e-11	1.16271e-07	High_grade_cartilage
ENSG00000261832	chr16_28569012_T_C_rs151232	77210	77211	0.5625	154	189	2.33818e-08	-0.421753	0.0721805	0.000224415	4.57437e-11	1.16271e-07	High_grade_cartilage
ENSG00000261832	chr16_28569364_A_G_rs56272201	77562	77563	0.418982	150	181	6.91177e-10	-0.470313	0.0721708	0.000224415	4.57437e-11	1.16271e-07	High_grade_cartilage
ENSG00000261832	chr16_28569508_C_T_rs56396270	77706	77707	0.418982	150	181	6.91177e-10	-0.470313	0.0721708	0.000224415	4.57437e-11	1.16271e-07	High_grade_cartilage
ENSG00000261832	chr16_28569717_G_C_rs62034355	77915	77916	0.418982	150	181	6.91177e-10	-0.470313	0.0721708	0.000224415	4.57437e-11	1.16271e-07	High_grade_cartilage
ENSG00000261832	chr16_28570821_G_T_rs193628	79019	79020	0.435185	154	188	1.63818e-08	0.429311	0.0726019	0.000224415	4.57437e-11	1.16271e-07	High_grade_cartilage
ENSG00000261832	chr16_28571528_A_G_rs151231	79726	79727	0.564815	154	188	1.63818e-08	-0.429311	0.0726019	0.000224415	4.57437e-11	1.16271e-07	High_grade_cartilage
ENSG00000261832	chr16_28571620_C_A_rs12447461	79818	79819	0.43287	153	187	1.00289e-10	-0.48436	0.0705136	0.000224415	4.57437e-11	1.16271e-07	High_grade_cartilage
ENSG00000261832	chr16_28572041_A_G_rs112191041	80239	80240	0.43287	153	187	1.00289e-10	-0.48436	0.0705136	0.000224415	4.57437e-11	1.16271e-07	High_grade_cartilage
ENSG00000261832	chr16_28572289_C_T_rs111693583	80487	80488	0.43287	153	187	1.00289e-10	-0.48436	0.0705136	0.000224415	4.57437e-11	1.16271e-07	High_grade_cartilage
ENSG00000261832	chr16_28572544_C_T_rs11074911	80742	80743	0.43287	153	187	1.00289e-10	-0.48436	0.0705136	0.000224415	4.57437e-11	1.16271e-07	High_grade_cartilage
ENSG00000261832	chr16_28574315_C_T_rs56209193	82513	82514	0.43287	153	187	1.00289e-10	-0.48436	0.0705136	0.000224415	4.57437e-11	1.16271e-07	High_grade_cartilage
ENSG00000261832	chr16_28574806_T_C_rs7193402	83004	83005	0.418982	150	181	6.91177e-10	-0.470313	0.0721708	0.000224415	4.57437e-11	1.16271e-07	High_grade_cartilage
ENSG00000261832	chr16_28576068_T_C_rs7186573	84266	84267	0.43287	153	187	1.00289e-10	-0.48436	0.0705136	0.000224415	4.57437e-11	1.16271e-07	High_grade_cartilage
ENSG00000261832	chr16_28576276_G_T_rs62034358	84474	84475	0.418982	150	181	6.91177e-10	-0.470313	0.0721708	0.000224415	4.57437e-11	1.16271e-07	High_grade_cartilage
ENSG00000261832	chr16_28576728_A_C_rs12445823	84926	84927	0.418982	150	181	6.91177e-10	-0.470313	0.0721708	0.000224415	4.57437e-11	1.16271e-07	High_grade_cartilage
ENSG00000261832	chr16_28577074_A_C_rs12445744	85272	85273	0.418982	150	181	6.91177e-10	-0.470313	0.0721708	0.000224415	4.57437e-11	1.16271e-07	High_grade_cartilage
ENSG00000261832	chr16_28577122_C_T_rs12448429	85320	85321	0.43287	153	187	1.00289e-10	-0.48436	0.0705136	0.000224415	4.57437e-11	1.16271e-07	High_grade_cartilage
ENSG00000261832	chr16_28578134_G_A_rs4787455	86332	86333	0.418982	150	181	6.91177e-10	-0.470313	0.0721708	0.000224415	4.57437e-11	1.16271e-07	High_grade_cartilage
ENSG00000261832	chr16_28578709_G_A_rs7190771	86907	86908	0.43287	153	187	1.00289e-10	-0.48436	0.0705136	0.000224415	4.57437e-11	1.16271e-07	High_grade_cartilage
ENSG00000261832	chr16_28579541_C_T_rs112047757	87739	87740	0.43287	153	187	1.00289e-10	-0.48436	0.0705136	0.000224415	4.57437e-11	1.16271e-07	High_grade_cartilage
ENSG00000261832	chr16_28582026_T_C_rs17707300	90224	90225	0.43287	153	187	1.00289e-10	-0.48436	0.0705136	0.000224415	4.57437e-11	1.16271e-07	High_grade_cartilage
ENSG00000261832	chr16_28582276_G_A_rs4788074	90474	90475	0.418982	150	181	6.91177e-10	-0.470313	0.0721708	0.000224415	4.57437e-11	1.16271e-07	High_grade_cartilage
ENSG00000261832	chr16_28582379_T_TG_rs538682396;rs144413518	90577	90578	0.418982	150	181	6.91177e-10	-0.470313	0.0721708	0.000224415	4.57437e-11	1.16271e-07	High_grade_cartilage
ENSG00000261832	chr16_28583228_A_G_rs4788073	91426	91427	0.43287	153	187	1.00289e-10	-0.48436	0.0705136	0.000224415	4.57437e-11	1.16271e-07	High_grade_cartilage
ENSG00000261832	chr16_28584379_A_G_rs17640009	92577	92578	0.43287	153	187	1.00289e-10	-0.48436	0.0705136	0.000224415	4.57437e-11	1.16271e-07	High_grade_cartilage
ENSG00000261832	chr16_28584489_C_G_rs75539558	92687	92688	0.43287	153	187	1.00289e-10	-0.48436	0.0705136	0.000224415	4.57437e-11	1.16271e-07	High_grade_cartilage
ENSG00000261832	chr16_28588090_A_G_rs55792032	96288	96289	0.43287	153	187	1.00289e-10	-0.48436	0.0705136	0.000224415	4.57437e-11	1.16271e-07	High_grade_cartilage
ENSG00000261832	chr16_28588770_C_T_rs62034359	96968	96969	0.418982	150	181	6.91177e-10	-0.470313	0.0721708	0.000224415	4.57437e-11	1.16271e-07	High_grade_cartilage
ENSG00000261832	chr16_28588880_G_GT_rs112479807	97078	97079	0.43287	153	187	1.00289e-10	-0.48436	0.0705136	0.000224415	4.57437e-11	1.16271e-07	High_grade_cartilage
ENSG00000261832	chr16_28591847_T_A_rs2077031	100045	100046	0.418982	150	181	6.91177e-10	-0.470313	0.0721708	0.000224415	4.57437e-11	1.16271e-07	High_grade_cartilage
ENSG00000261832	chr16_28592014_T_C_rs762634	100212	100213	0.418982	150	181	6.91177e-10	-0.470313	0.0721708	0.000224415	4.57437e-11	1.16271e-07	High_grade_cartilage
ENSG00000261832	chr16_28592021_A_G_rs710410	100219	100220	0.418982	150	181	6.91177e-10	-0.470313	0.0721708	0.000224415	4.57437e-11	1.16271e-07	High_grade_cartilage
ENSG00000261832	chr16_28592334_T_G_rs1059491	100532	100533	0.418982	150	181	6.91177e-10	-0.470313	0.0721708	0.000224415	4.57437e-11	1.16271e-07	High_grade_cartilage
ENSG00000261832	chr16_28593365_A_G_rs3743963	101563	101564	0.564815	154	188	1.63818e-08	-0.429311	0.0726019	0.000224415	4.57437e-11	1.16271e-07	High_grade_cartilage
ENSG00000261832	chr16_28594594_T_A_rs62031560	102792	102793	0.43287	153	187	1.00289e-10	-0.48436	0.0705136	0.000224415	4.57437e-11	1.16271e-07	High_grade_cartilage
ENSG00000261832	chr16_28594839_G_T_rs113208333	103037	103038	0.43287	153	187	1.00289e-10	-0.48436	0.0705136	0.000224415	4.57437e-11	1.16271e-07	High_grade_cartilage
ENSG00000261832	chr16_28595749_A_G_rs4149406	103947	103948	0.43287	153	187	1.00289e-10	-0.48436	0.0705136	0.000224415	4.57437e-11	1.16271e-07	High_grade_cartilage
ENSG00000261832	chr16_28596211_G_A_rs4115668	104409	104410	0.402778	145	174	7.97699e-10	-0.471071	0.0725832	0.000224415	4.57437e-11	1.16271e-07	High_grade_cartilage
ENSG00000261832	chr16_28596909_G_A_rs743590	105107	105108	0.43287	153	187	1.00289e-10	-0.48436	0.0705136	0.000224415	4.57437e-11	1.16271e-07	High_grade_cartilage
ENSG00000261832	chr16_28597020_T_C_rs762633	105218	105219	0.418982	150	181	6.91177e-10	-0.470313	0.0721708	0.000224415	4.57437e-11	1.16271e-07	High_grade_cartilage
ENSG00000261832	chr16_28597425_A_C_rs35175818	105623	105624	0.418982	150	181	6.91177e-10	-0.470313	0.0721708	0.000224415	4.57437e-11	1.16271e-07	High_grade_cartilage
ENSG00000261832	chr16_28597617_C_G_rs4149398	105815	105816	0.418982	150	181	6.91177e-10	-0.470313	0.0721708	0.000224415	4.57437e-11	1.16271e-07	High_grade_cartilage
ENSG00000261832	chr16_28598008_A_T_rs62031562	106206	106207	0.421296	150	182	6.87843e-10	-0.468911	0.0719457	0.000224415	4.57437e-11	1.16271e-07	High_grade_cartilage
ENSG00000261832	chr16_28602644_A_G_rs11074907	110842	110843	0.44213	154	191	5.21834e-11	-0.487739	0.0698166	0.000224415	4.57437e-11	1.16271e-07	High_grade_cartilage
ENSG00000261832	chr16_28603151_A_G_rs11074905	111349	111350	0.423611	151	183	3.24297e-08	0.424687	0.0735001	0.000224415	4.57437e-11	1.16271e-07	High_grade_cartilage
ENSG00000261832	chr16_28603167_C_T_rs7192601	111365	111366	0.391204	137	169	2.61785e-10	-0.457047	0.068265	0.000224415	4.57437e-11	1.16271e-07	High_grade_cartilage
ENSG00000261832	chr16_28603413_T_C_rs7191548	111611	111612	0.44213	154	191	5.21834e-11	-0.487739	0.0698166	0.000224415	4.57437e-11	1.16271e-07	High_grade_cartilage
ENSG00000261832	chr16_28604938_T_G_rs6498091	113136	113137	0.44213	154	191	5.21834e-11	-0.487739	0.0698166	0.000224415	4.57437e-11	1.16271e-07	High_grade_cartilage
ENSG00000261832	chr16_28605078_G_A_rs4788070	113276	113277	0.44213	154	191	5.21834e-11	-0.487739	0.0698166	0.000224415	4.57437e-11	1.16271e-07	High_grade_cartilage
ENSG00000261832	chr16_28605344_C_A_rs4788069	113542	113543	0.44213	154	191	5.21834e-11	-0.487739	0.0698166	0.000224415	4.57437e-11	1.16271e-07	High_grade_cartilage
ENSG00000261832	chr16_28605402_C_T_rs4788068	113600	113601	0.44213	154	191	5.21834e-11	-0.487739	0.0698166	0.000224415	4.57437e-11	1.16271e-07	High_grade_cartilage
ENSG00000261832	chr16_28605736_G_A_rs1042157	113934	113935	0.44213	154	191	5.21834e-11	-0.487739	0.0698166	0.000224415	4.57437e-11	1.16271e-07	High_grade_cartilage
ENSG00000261832	chr16_28605807_T_C_rs6839	114005	114006	0.405093	140	175	5.7055e-11	-0.462893	0.0664113	0.000224415	4.57437e-11	1.16271e-07	High_grade_cartilage
ENSG00000261832	chr16_28606193_C_T_rs9282861;rs1042028	114391	114392	0.391204	137	169	2.61785e-10	-0.457047	0.068265	0.000224415	4.57437e-11	1.16271e-07	High_grade_cartilage
ENSG00000261832	chr16_28606231_C_G_rs3176926	114429	114430	0.444444	154	192	8.13814e-11	-0.480398	0.0695569	0.000224415	4.57437e-11	1.16271e-07	High_grade_cartilage
ENSG00000261832	chr16_28606253_C_T_rs4149394	114451	114452	0.44213	154	191	5.21834e-11	-0.487739	0.0698166	0.000224415	4.57437e-11	1.16271e-07	High_grade_cartilage
ENSG00000261832	chr16_28606274_A_G_rs4149393	114472	114473	0.44213	154	191	5.21834e-11	-0.487739	0.0698166	0.000224415	4.57437e-11	1.16271e-07	High_grade_cartilage
ENSG00000261832	chr16_28606473_T_C_rs79533802	114671	114672	0.44213	154	191	5.21834e-11	-0.487739	0.0698166	0.000224415	4.57437e-11	1.16271e-07	High_grade_cartilage
ENSG00000261832	chr16_28606474_G_A_rs79039694	114672	114673	0.44213	154	191	5.21834e-11	-0.487739	0.0698166	0.000224415	4.57437e-11	1.16271e-07	High_grade_cartilage
ENSG00000261832	chr16_28606492_A_G_rs4149392	114690	114691	0.44213	154	191	5.21834e-11	-0.487739	0.0698166	0.000224415	4.57437e-11	1.16271e-07	High_grade_cartilage
ENSG00000261832	chr16_28606564_G_A_rs75301646	114762	114763	0.44213	154	191	5.21834e-11	-0.487739	0.0698166	0.000224415	4.57437e-11	1.16271e-07	High_grade_cartilage
ENSG00000261832	chr16_28606567_C_T_rs74459546	114765	114766	0.44213	154	191	5.21834e-11	-0.487739	0.0698166	0.000224415	4.57437e-11	1.16271e-07	High_grade_cartilage
ENSG00000261832	chr16_28606569_A_G_rs116840534	114767	114768	0.44213	154	191	5.21834e-11	-0.487739	0.0698166	0.000224415	4.57437e-11	1.16271e-07	High_grade_cartilage
ENSG00000261832	chr16_28606609_T_TG_rs143299878	114807	114808	0.44213	154	191	5.21834e-11	-0.487739	0.0698166	0.000224415	4.57437e-11	1.16271e-07	High_grade_cartilage
ENSG00000261832	chr16_28606613_T_C_rs111384198	114811	114812	0.44213	154	191	5.21834e-11	-0.487739	0.0698166	0.000224415	4.57437e-11	1.16271e-07	High_grade_cartilage
ENSG00000261832	chr16_28606650_T_C_rs4149391	114848	114849	0.44213	154	191	5.21834e-11	-0.487739	0.0698166	0.000224415	4.57437e-11	1.16271e-07	High_grade_cartilage
ENSG00000261832	chr16_28606653_T_G_rs4149390	114851	114852	0.44213	154	191	5.21834e-11	-0.487739	0.0698166	0.000224415	4.57437e-11	1.16271e-07	High_grade_cartilage
ENSG00000261832	chr16_28606672_C_A_rs41278158	114870	114871	0.44213	154	191	5.21834e-11	-0.487739	0.0698166	0.000224415	4.57437e-11	1.16271e-07	High_grade_cartilage
ENSG00000261832	chr16_28606690_G_A_rs4149389	114888	114889	0.44213	154	191	5.21834e-11	-0.487739	0.0698166	0.000224415	4.57437e-11	1.16271e-07	High_grade_cartilage
ENSG00000261832	chr16_28606697_C_T_rs34954534	114895	114896	0.44213	154	191	5.21834e-11	-0.487739	0.0698166	0.000224415	4.57437e-11	1.16271e-07	High_grade_cartilage
ENSG00000261832	chr16_28606716_T_G_rs41278156	114914	114915	0.44213	154	191	5.21834e-11	-0.487739	0.0698166	0.000224415	4.57437e-11	1.16271e-07	High_grade_cartilage
ENSG00000261832	chr16_28606726_A_T_rs4149388	114924	114925	0.44213	154	191	5.21834e-11	-0.487739	0.0698166	0.000224415	4.57437e-11	1.16271e-07	High_grade_cartilage
ENSG00000261832	chr16_28606744_A_T_rs3020806	114942	114943	0.44213	154	191	5.21834e-11	-0.487739	0.0698166	0.000224415	4.57437e-11	1.16271e-07	High_grade_cartilage
ENSG00000261832	chr16_28606747_G_A_rs74752114	114945	114946	0.44213	154	191	5.21834e-11	-0.487739	0.0698166	0.000224415	4.57437e-11	1.16271e-07	High_grade_cartilage
ENSG00000261832	chr16_28606750_C_G_rs3020805	114948	114949	0.44213	154	191	5.21834e-11	-0.487739	0.0698166	0.000224415	4.57437e-11	1.16271e-07	High_grade_cartilage
ENSG00000261832	chr16_28606916_T_C_rs9282862	115114	115115	0.44213	154	191	5.21834e-11	-0.487739	0.0698166	0.000224415	4.57437e-11	1.16271e-07	High_grade_cartilage
ENSG00000261832	chr16_28607125_T_C_rs2925623	115323	115324	0.44213	154	191	5.21834e-11	-0.487739	0.0698166	0.000224415	4.57437e-11	1.16271e-07	High_grade_cartilage
ENSG00000261832	chr16_28607224_G_T_rs2925624	115422	115423	0.405093	140	175	5.7055e-11	-0.462893	0.0664113	0.000224415	4.57437e-11	1.16271e-07	High_grade_cartilage
ENSG00000261832	chr16_28607315_A_G_rs3020804	115513	115514	0.44213	154	191	5.21834e-11	-0.487739	0.0698166	0.000224415	4.57437e-11	1.16271e-07	High_grade_cartilage
ENSG00000261832	chr16_28607387_C_T_rs11648192	115585	115586	0.428241	151	185	2.74931e-08	0.428154	0.073681	0.000224415	4.57437e-11	1.16271e-07	High_grade_cartilage
ENSG00000261832	chr16_28607593_T_A_rs3020803	115791	115792	0.444444	154	192	4.57438e-11	-0.483883	0.0690327	0.000224415	4.57437e-11	1.16271e-07	High_grade_cartilage
ENSG00000261832	chr16_28607622_T_TTTTA_rs113289647	115820	115821	0.43287	149	187	6.2109e-07	0.37081	0.0717493	0.000224415	4.57437e-11	1.16271e-07	High_grade_cartilage
ENSG00000261832	chr16_28607637_T_TA_rs71140981	115835	115836	0.449074	154	194	1.3814e-09	-0.443046	0.0693602	0.000224415	4.57437e-11	1.16271e-07	High_grade_cartilage
ENSG00000261832	chr16_28607645_AG_A_rs371756425	115843	115844	0.449074	154	194	1.3814e-09	-0.443046	0.0693602	0.000224415	4.57437e-11	1.16271e-07	High_grade_cartilage
ENSG00000261832	chr16_28607647_AGAG_A_rs375054850	115845	115846	0.449074	154	194	1.3814e-09	-0.443046	0.0693602	0.000224415	4.57437e-11	1.16271e-07	High_grade_cartilage
ENSG00000261832	chr16_28607661_A_G_rs376425930	115859	115860	0.449074	154	194	4.00285e-10	-0.455487	0.0688312	0.000224415	4.57437e-11	1.16271e-07	High_grade_cartilage
ENSG00000261832	chr16_28607682_G_T_rs4788064	115880	115881	0.446759	154	193	1.50018e-10	-0.468506	0.0689347	0.000224415	4.57437e-11	1.16271e-07	High_grade_cartilage
ENSG00000261832	chr16_28607755_T_C_rs2925629	115953	115954	0.444444	154	192	1.20092e-10	-0.474634	0.0694257	0.000224415	4.57437e-11	1.16271e-07	High_grade_cartilage
ENSG00000261832	chr16_28607811_T_C_rs2925630	116009	116010	0.44213	154	191	5.21834e-11	-0.487739	0.0698166	0.000224415	4.57437e-11	1.16271e-07	High_grade_cartilage
ENSG00000261832	chr16_28607857_G_A_rs56169261	116055	116056	0.391204	137	169	2.61785e-10	-0.457047	0.068265	0.000224415	4.57437e-11	1.16271e-07	High_grade_cartilage
ENSG00000261832	chr16_28607858_A_G_rs56091264	116056	116057	0.44213	154	191	5.21834e-11	-0.487739	0.0698166	0.000224415	4.57437e-11	1.16271e-07	High_grade_cartilage
ENSG00000261832	chr16_28607859_C_T_rs56305122	116057	116058	0.44213	154	191	5.21834e-11	-0.487739	0.0698166	0.000224415	4.57437e-11	1.16271e-07	High_grade_cartilage
ENSG00000261832	chr16_28608590_T_C_rs1126447	116788	116789	0.44213	154	191	5.21834e-11	-0.487739	0.0698166	0.000224415	4.57437e-11	1.16271e-07	High_grade_cartilage
ENSG00000261832	chr16_28608599_A_G_rs1126446	116797	116798	0.44213	154	191	5.21834e-11	-0.487739	0.0698166	0.000224415	4.57437e-11	1.16271e-07	High_grade_cartilage
ENSG00000261832	chr16_28609251_C_T_rs750155	117449	117450	0.513889	161	210	6.61811e-08	-0.390695	0.0693377	0.000224415	4.57437e-11	1.16271e-07	High_grade_cartilage
ENSG00000261832	chr16_28609479_C_G_rs3760091	117677	117678	0.386574	138	167	2.30825e-05	0.333958	0.0768433	0.000224415	4.57437e-11	1.16271e-07	High_grade_cartilage
ENSG00000261832	chr16_28609990_T_C_rs2077412	118188	118189	0.69213	114	133	3.52308e-06	-0.374701	0.0782929	0.000224415	4.57437e-11	1.16271e-07	High_grade_cartilage
ENSG00000261832	chr16_28610833_C_G_rs9922110	119031	119032	0.337963	126	146	9.26836e-05	0.305541	0.0764107	0.000224415	4.57437e-11	1.16271e-07	High_grade_cartilage
ENSG00000261832	chr16_28615645_T_C_rs28729187	123843	123844	0.564815	154	188	4.35901e-08	0.423884	0.0741201	0.000224415	4.57437e-11	1.16271e-07	High_grade_cartilage
ENSG00000261832	chr16_28615683_T_C_rs28480369	123881	123882	0.564815	154	188	4.35901e-08	0.423884	0.0741201	0.000224415	4.57437e-11	1.16271e-07	High_grade_cartilage
ENSG00000261832	chr16_28615742_C_T_rs28676837	123940	123941	0.564815	154	188	4.35901e-08	0.423884	0.0741201	0.000224415	4.57437e-11	1.16271e-07	High_grade_cartilage
ENSG00000261832	chr16_28617005_C_CT_rs11339073;rs398119327	125203	125204	0.532407	161	202	5.77847e-10	0.468998	0.0716049	0.000224415	4.57437e-11	1.16271e-07	High_grade_cartilage
ENSG00000261832	chr16_28617979_C_T_rs6498089	126177	126178	0.564815	154	188	4.35901e-08	0.423884	0.0741201	0.000224415	4.57437e-11	1.16271e-07	High_grade_cartilage
ENSG00000261832	chr16_28619734_T_TA_rs200705867	127932	127933	0.564815	153	188	8.8668e-08	0.410183	0.0735726	0.000224415	4.57437e-11	1.16271e-07	High_grade_cartilage
ENSG00000261832	chr16_28620039_A_T_rs28410083	128237	128238	0.571759	151	185	4.00809e-08	0.417389	0.0727702	0.000224415	4.57437e-11	1.16271e-07	High_grade_cartilage
ENSG00000261832	chr16_28620209_A_T_rs62031607	128407	128408	0.428241	151	185	4.0081e-08	-0.417389	0.0727702	0.000224415	4.57437e-11	1.16271e-07	High_grade_cartilage
ENSG00000261832	chr16_28620264_T_G_rs1968752	128462	128463	0.571759	151	185	4.00809e-08	0.417389	0.0727702	0.000224415	4.57437e-11	1.16271e-07	High_grade_cartilage
ENSG00000261832	chr16_28620438_T_C_rs1968751	128636	128637	0.571759	151	185	4.00809e-08	0.417389	0.0727702	0.000224415	4.57437e-11	1.16271e-07	High_grade_cartilage
ENSG00000261832	chr16_28620700_T_G_rs2411453	128898	128899	0.550926	156	194	6.81047e-09	0.438407	0.0720572	0.000224415	4.57437e-11	1.16271e-07	High_grade_cartilage
ENSG00000261832	chr16_28620967_G_C_rs8049739	129165	129166	0.578704	150	182	2.40584e-07	0.398925	0.0743011	0.000224415	4.57437e-11	1.16271e-07	High_grade_cartilage
ENSG00000261832	chr16_28627726_A_C_rs3927084	135924	135925	0.460648	159	199	2.90382e-10	-0.475307	0.0711936	0.000224415	4.57437e-11	1.16271e-07	High_grade_cartilage
ENSG00000261832	chr16_28629858_T_C_rs4788062	138056	138057	0.462963	160	200	8.39964e-10	-0.46622	0.0719422	0.000224415	4.57437e-11	1.16271e-07	High_grade_cartilage
ENSG00000261832	chr16_28637746_G_T_rs62035126	145944	145945	0.152778	62	66	0.000150467	-0.39255	0.101374	0.000224415	4.57437e-11	1.16271e-07	High_grade_cartilage
ENSG00000261832	chr16_28638330_C_A_rs35626515	146528	146529	0.462963	160	200	8.39964e-10	-0.46622	0.0719422	0.000224415	4.57437e-11	1.16271e-07	High_grade_cartilage
ENSG00000261832	chr16_28642202_C_T_rs2411440	150400	150401	0.462963	160	200	8.39964e-10	-0.46622	0.0719422	0.000224415	4.57437e-11	1.16271e-07	High_grade_cartilage
ENSG00000261832	chr16_28645145_G_A_rs78343384	153343	153344	0.168981	62	73	7.27114e-05	-0.361421	0.0890008	0.000224415	4.57437e-11	1.16271e-07	High_grade_cartilage
ENSG00000261832	chr16_28747947_AT_A_rs548077754	256145	256146	0.106481	46	46	0.000102214	-0.493282	0.124147	0.000224415	4.57437e-11	1.16271e-07	High_grade_cartilage
ENSG00000261832	chr16_28806716_C_T_rs437564	314914	314915	0.460648	156	199	5.30714e-08	-0.403822	0.0711043	0.000224415	4.57437e-11	1.16271e-07	High_grade_cartilage
ENSG00000261832	chr16_28811776_A_G_rs62036613	319974	319975	0.453704	157	196	1.2395e-08	-0.426488	0.0714641	0.000224415	4.57437e-11	1.16271e-07	High_grade_cartilage
ENSG00000261832	chr16_28813364_T_C_rs62036614	321562	321563	0.453704	157	196	1.2395e-08	-0.426488	0.0714641	0.000224415	4.57437e-11	1.16271e-07	High_grade_cartilage
ENSG00000261832	chr16_28813779_T_C_rs113029997	321977	321978	0.456018	158	197	7.35459e-09	-0.434177	0.0715366	0.000224415	4.57437e-11	1.16271e-07	High_grade_cartilage
ENSG00000261832	chr16_28814099_C_T_rs11860513	322297	322298	0.456018	158	197	7.35459e-09	-0.434177	0.0715366	0.000224415	4.57437e-11	1.16271e-07	High_grade_cartilage
ENSG00000261832	chr16_28814284_G_A_rs2008514	322482	322483	0.456018	158	197	7.35459e-09	-0.434177	0.0715366	0.000224415	4.57437e-11	1.16271e-07	High_grade_cartilage
ENSG00000261832	chr16_28814456_C_T_rs1987472	322654	322655	0.456018	158	197	7.35459e-09	-0.434177	0.0715366	0.000224415	4.57437e-11	1.16271e-07	High_grade_cartilage
ENSG00000261832	chr16_28814545_T_G_rs1987471	322743	322744	0.456018	158	197	7.35459e-09	-0.434177	0.0715366	0.000224415	4.57437e-11	1.16271e-07	High_grade_cartilage
ENSG00000261832	chr16_28814632_A_G_rs56186137	322830	322831	0.456018	158	197	7.35459e-09	-0.434177	0.0715366	0.000224415	4.57437e-11	1.16271e-07	High_grade_cartilage
ENSG00000261832	chr16_28814986_A_G_rs62036616	323184	323185	0.453704	157	196	1.2395e-08	-0.426488	0.0714641	0.000224415	4.57437e-11	1.16271e-07	High_grade_cartilage
ENSG00000261832	chr16_28816177_T_C_rs62036617	324375	324376	0.456018	158	197	7.35459e-09	-0.434177	0.0715366	0.000224415	4.57437e-11	1.16271e-07	High_grade_cartilage
ENSG00000261832	chr16_28817513_A_C_rs62036618	325711	325712	0.456018	158	197	7.35459e-09	-0.434177	0.0715366	0.000224415	4.57437e-11	1.16271e-07	High_grade_cartilage
ENSG00000261832	chr16_28820038_T_C_rs4788095	328236	328237	0.456018	158	197	7.35459e-09	-0.434177	0.0715366	0.000224415	4.57437e-11	1.16271e-07	High_grade_cartilage
ENSG00000261832	chr16_28821061_C_T_rs72793809	329259	329260	0.456018	158	197	7.35459e-09	-0.434177	0.0715366	0.000224415	4.57437e-11	1.16271e-07	High_grade_cartilage
ENSG00000261832	chr16_28821776_A_G_rs62036620	329974	329975	0.456018	158	197	7.35459e-09	-0.434177	0.0715366	0.000224415	4.57437e-11	1.16271e-07	High_grade_cartilage
ENSG00000261832	chr16_28821978_C_A_rs62036621	330176	330177	0.456018	158	197	7.35459e-09	-0.434177	0.0715366	0.000224415	4.57437e-11	1.16271e-07	High_grade_cartilage
ENSG00000261832	chr16_28824884_T_C_rs4451951	333082	333083	0.456018	158	197	7.35459e-09	-0.434177	0.0715366	0.000224415	4.57437e-11	1.16271e-07	High_grade_cartilage
ENSG00000261832	chr16_28825882_T_G_rs62036622	334080	334081	0.453704	157	196	1.2395e-08	-0.426488	0.0714641	0.000224415	4.57437e-11	1.16271e-07	High_grade_cartilage
ENSG00000261832	chr16_28826194_T_C_rs8049439	334392	334393	0.456018	159	197	3.4231e-09	-0.451374	0.0726138	0.000224415	4.57437e-11	1.16271e-07	High_grade_cartilage
ENSG00000261832	chr16_28826585_A_G_rs8062405	334783	334784	0.453704	158	196	4.2306e-09	-0.444839	0.0720311	0.000224415	4.57437e-11	1.16271e-07	High_grade_cartilage
ENSG00000261832	chr16_28828071_G_A_rs72793811	336269	336270	0.451389	157	195	7.23379e-09	-0.437021	0.0719672	0.000224415	4.57437e-11	1.16271e-07	High_grade_cartilage
ENSG00000261832	chr16_28828104_T_C_rs78613234	336302	336303	0.453704	158	196	4.2306e-09	-0.444839	0.0720311	0.000224415	4.57437e-11	1.16271e-07	High_grade_cartilage
ENSG00000261832	chr16_28828414_C_G_rs62036623	336612	336613	0.451389	157	195	7.23379e-09	-0.437021	0.0719672	0.000224415	4.57437e-11	1.16271e-07	High_grade_cartilage
ENSG00000261832	chr16_28828609_G_T_rs62036624	336807	336808	0.453704	158	196	4.2306e-09	-0.444839	0.0720311	0.000224415	4.57437e-11	1.16271e-07	High_grade_cartilage
ENSG00000261832	chr16_28829060_A_G_rs72793812	337258	337259	0.453704	157	196	1.2395e-08	-0.426488	0.0714641	0.000224415	4.57437e-11	1.16271e-07	High_grade_cartilage
ENSG00000261832	chr16_28830456_C_T_rs12443881	338654	338655	0.451389	157	195	7.23379e-09	-0.437021	0.0719672	0.000224415	4.57437e-11	1.16271e-07	High_grade_cartilage
ENSG00000261832	chr16_28831263_G_GGTTGT_rs10658897;rs55877496	339461	339462	0.451389	157	195	7.23379e-09	-0.437021	0.0719672	0.000224415	4.57437e-11	1.16271e-07	High_grade_cartilage
ENSG00000261832	chr16_28831704_C_T_rs55991577	339902	339903	0.453704	158	196	4.2306e-09	-0.444839	0.0720311	0.000224415	4.57437e-11	1.16271e-07	High_grade_cartilage
ENSG00000261832	chr16_28831797_A_G_rs56358680	339995	339996	0.453704	158	196	4.2306e-09	-0.444839	0.0720311	0.000224415	4.57437e-11	1.16271e-07	High_grade_cartilage
ENSG00000261832	chr16_28832963_A_G_rs62036626	341161	341162	0.453704	158	196	4.2306e-09	-0.444839	0.0720311	0.000224415	4.57437e-11	1.16271e-07	High_grade_cartilage
ENSG00000261832	chr16_28833044_G_A_rs62036657	341242	341243	0.453704	158	196	4.2306e-09	-0.444839	0.0720311	0.000224415	4.57437e-11	1.16271e-07	High_grade_cartilage
ENSG00000261832	chr16_28833706_TGATCAGGG_T_rs141681863	341904	341905	0.453704	158	196	4.2306e-09	-0.444839	0.0720311	0.000224415	4.57437e-11	1.16271e-07	High_grade_cartilage
ENSG00000261832	chr16_28833930_G_A_rs12444171	342128	342129	0.453704	158	196	4.2306e-09	-0.444839	0.0720311	0.000224415	4.57437e-11	1.16271e-07	High_grade_cartilage
ENSG00000261832	chr16_28835519_T_G_rs56404918	343717	343718	0.453704	158	196	4.2306e-09	-0.444839	0.0720311	0.000224415	4.57437e-11	1.16271e-07	High_grade_cartilage
ENSG00000261832	chr16_28835545_G_A_rs55719896	343743	343744	0.453704	158	196	4.2306e-09	-0.444839	0.0720311	0.000224415	4.57437e-11	1.16271e-07	High_grade_cartilage
ENSG00000261832	chr16_28835828_G_C_rs55830740	344026	344027	0.453704	158	196	4.2306e-09	-0.444839	0.0720311	0.000224415	4.57437e-11	1.16271e-07	High_grade_cartilage
ENSG00000261832	chr16_28835925_T_C_rs12928404	344123	344124	0.460648	160	199	3.27913e-09	-0.449127	0.0721574	0.000224415	4.57437e-11	1.16271e-07	High_grade_cartilage
ENSG00000261832	chr16_28837347_T_C_rs12325113	345545	345546	0.451389	157	195	7.23379e-09	-0.437021	0.0719672	0.000224415	4.57437e-11	1.16271e-07	High_grade_cartilage
ENSG00000261832	chr16_28837497_A_G_rs12325278	345695	345696	0.453704	158	196	4.2306e-09	-0.444839	0.0720311	0.000224415	4.57437e-11	1.16271e-07	High_grade_cartilage
ENSG00000261832	chr16_28839050_T_G_rs62036658	347248	347249	0.456018	157	197	1.28168e-08	-0.427105	0.0716461	0.000224415	4.57437e-11	1.16271e-07	High_grade_cartilage
ENSG00000261832	chr16_28840056_C_CCT_rs148099387	348254	348255	0.453704	158	196	4.2306e-09	-0.444839	0.0720311	0.000224415	4.57437e-11	1.16271e-07	High_grade_cartilage
ENSG00000261832	chr16_28842675_A_C_rs3088215	350873	350874	0.453704	158	196	4.2306e-09	-0.444839	0.0720311	0.000224415	4.57437e-11	1.16271e-07	High_grade_cartilage
ENSG00000261832	chr16_28843448_A_G_rs28403629	351646	351647	0.453704	158	196	4.2306e-09	-0.444839	0.0720311	0.000224415	4.57437e-11	1.16271e-07	High_grade_cartilage
ENSG00000261832	chr16_28844201_G_C_rs61737565	352399	352400	0.453704	158	196	4.2306e-09	-0.444839	0.0720311	0.000224415	4.57437e-11	1.16271e-07	High_grade_cartilage
ENSG00000261832	chr16_28844406_A_G_rs4788099	352604	352605	0.453704	158	196	4.2306e-09	-0.444839	0.0720311	0.000224415	4.57437e-11	1.16271e-07	High_grade_cartilage
ENSG00000261832	chr16_28846324_A_G_rs7187776	354522	354523	0.456018	159	197	3.4231e-09	-0.451374	0.0726138	0.000224415	4.57437e-11	1.16271e-07	High_grade_cartilage
ENSG00000261832	chr16_28848481_A_G_rs9972693	356679	356680	0.453704	158	196	4.2306e-09	-0.444839	0.0720311	0.000224415	4.57437e-11	1.16271e-07	High_grade_cartilage
ENSG00000261832	chr16_28848862_G_A_rs113079736	357060	357061	0.453704	158	196	4.2306e-09	-0.444839	0.0720311	0.000224415	4.57437e-11	1.16271e-07	High_grade_cartilage
ENSG00000261832	chr16_28848916_C_G_rs12325014	357114	357115	0.453704	158	196	4.2306e-09	-0.444839	0.0720311	0.000224415	4.57437e-11	1.16271e-07	High_grade_cartilage
ENSG00000261832	chr16_28850413_A_C_rs9972768	358611	358612	0.453704	158	196	4.2306e-09	-0.444839	0.0720311	0.000224415	4.57437e-11	1.16271e-07	High_grade_cartilage
ENSG00000261832	chr16_28850560_C_T_rs56040780	358758	358759	0.453704	158	196	4.2306e-09	-0.444839	0.0720311	0.000224415	4.57437e-11	1.16271e-07	High_grade_cartilage
ENSG00000261832	chr16_28851566_TCTC_T_rs138267369;rs763018440;rs55769821	359764	359765	0.453704	158	196	4.2306e-09	-0.444839	0.0720311	0.000224415	4.57437e-11	1.16271e-07	High_grade_cartilage
ENSG00000261832	chr16_28852130_G_A_rs72793815	360328	360329	0.391204	133	169	3.40019e-07	-0.363906	0.0687088	0.000224415	4.57437e-11	1.16271e-07	High_grade_cartilage
ENSG00000261832	chr16_28853128_G_A_rs56226746	361326	361327	0.30787	101	133	0.000145526	-0.271708	0.0700081	0.000224415	4.57437e-11	1.16271e-07	High_grade_cartilage
ENSG00000261832	chr16_28853150_A_G_rs56163509	361348	361349	0.298611	98	129	5.06051e-05	-0.292511	0.0704426	0.000224415	4.57437e-11	1.16271e-07	High_grade_cartilage
ENSG00000261832	chr16_28853352_T_C_rs4788100	361550	361551	0.453704	158	196	4.2306e-09	-0.444839	0.0720311	0.000224415	4.57437e-11	1.16271e-07	High_grade_cartilage
ENSG00000261832	chr16_28853721_T_C_rs62037363	361919	361920	0.453704	158	196	4.2306e-09	-0.444839	0.0720311	0.000224415	4.57437e-11	1.16271e-07	High_grade_cartilage
ENSG00000261832	chr16_28854571_C_T_rs7205323	362769	362770	0.453704	158	196	4.2306e-09	-0.444839	0.0720311	0.000224415	4.57437e-11	1.16271e-07	High_grade_cartilage
ENSG00000261832	chr16_28854595_G_A_rs7187333	362793	362794	0.451389	157	195	7.23379e-09	-0.437021	0.0719672	0.000224415	4.57437e-11	1.16271e-07	High_grade_cartilage
ENSG00000261832	chr16_28855628_C_CTTAT_rs113107402	363826	363827	0.388889	136	168	1.93445e-07	0.377286	0.0696804	0.000224415	4.57437e-11	1.16271e-07	High_grade_cartilage
ENSG00000261832	chr16_28855740_T_C_rs147684209	363938	363939	0.453704	158	196	4.2306e-09	-0.444839	0.0720311	0.000224415	4.57437e-11	1.16271e-07	High_grade_cartilage
ENSG00000261832	chr16_28855838_G_A_rs149601295	364036	364037	0.456018	157	197	2.04541e-08	-0.418065	0.0712268	0.000224415	4.57437e-11	1.16271e-07	High_grade_cartilage
ENSG00000261832	chr16_28856483_C_T_rs4788101	364681	364682	0.453704	158	196	4.2306e-09	-0.444839	0.0720311	0.000224415	4.57437e-11	1.16271e-07	High_grade_cartilage
ENSG00000261832	chr16_28857374_G_A_rs62037364	365572	365573	0.460648	159	199	1.7317e-08	-0.425637	0.0721139	0.000224415	4.57437e-11	1.16271e-07	High_grade_cartilage
ENSG00000261832	chr16_28857641_C_G_rs62037365	365839	365840	0.453704	158	196	4.2306e-09	-0.444839	0.0720311	0.000224415	4.57437e-11	1.16271e-07	High_grade_cartilage
ENSG00000261832	chr16_28859275_A_G_rs11150609	367473	367474	0.453704	158	196	4.2306e-09	-0.444839	0.0720311	0.000224415	4.57437e-11	1.16271e-07	High_grade_cartilage
ENSG00000261832	chr16_28859641_G_A_rs12446589	367839	367840	0.451389	157	195	7.23379e-09	-0.437021	0.0719672	0.000224415	4.57437e-11	1.16271e-07	High_grade_cartilage
ENSG00000261832	chr16_28859879_CCG_C_rs199766562	368077	368078	0.37963	136	164	1.12593e-06	-0.384209	0.0762412	0.000224415	4.57437e-11	1.16271e-07	High_grade_cartilage
ENSG00000261832	chr16_28860336_C_A_rs62037366	368534	368535	0.451389	157	195	7.23379e-09	-0.437021	0.0719672	0.000224415	4.57437e-11	1.16271e-07	High_grade_cartilage
ENSG00000261832	chr16_28860532_C_T_rs11859512	368730	368731	0.453704	158	196	4.2306e-09	-0.444839	0.0720311	0.000224415	4.57437e-11	1.16271e-07	High_grade_cartilage
ENSG00000261832	chr16_28860539_A_G_rs11861132	368737	368738	0.453704	158	196	4.2306e-09	-0.444839	0.0720311	0.000224415	4.57437e-11	1.16271e-07	High_grade_cartilage
ENSG00000261832	chr16_28860668_A_G_rs11861174	368866	368867	0.453704	158	196	4.2306e-09	-0.444839	0.0720311	0.000224415	4.57437e-11	1.16271e-07	High_grade_cartilage
ENSG00000261832	chr16_28861033_G_C_rs7499337	369231	369232	0.451389	157	195	7.23379e-09	-0.437021	0.0719672	0.000224415	4.57437e-11	1.16271e-07	High_grade_cartilage
ENSG00000261832	chr16_28861277_T_C_rs6565229	369475	369476	0.453704	158	196	4.2306e-09	-0.444839	0.0720311	0.000224415	4.57437e-11	1.16271e-07	High_grade_cartilage
ENSG00000261832	chr16_28862077_G_A_rs4788102	370275	370276	0.453704	158	196	4.2306e-09	-0.444839	0.0720311	0.000224415	4.57437e-11	1.16271e-07	High_grade_cartilage
ENSG00000261832	chr16_28863226_C_G_rs62037367	371424	371425	0.453704	158	196	4.2306e-09	-0.444839	0.0720311	0.000224415	4.57437e-11	1.16271e-07	High_grade_cartilage
ENSG00000261832	chr16_28863801_T_G_rs7198606	371999	372000	0.453704	158	196	4.2306e-09	-0.444839	0.0720311	0.000224415	4.57437e-11	1.16271e-07	High_grade_cartilage
ENSG00000261832	chr16_28863883_A_T_rs11864750	372081	372082	0.453704	158	196	4.2306e-09	-0.444839	0.0720311	0.000224415	4.57437e-11	1.16271e-07	High_grade_cartilage
ENSG00000261832	chr16_28864161_A_G_rs7193733	372359	372360	0.453704	158	196	4.2306e-09	-0.444839	0.0720311	0.000224415	4.57437e-11	1.16271e-07	High_grade_cartilage
ENSG00000261832	chr16_28868163_A_G_rs11863370	376361	376362	0.453704	157	196	5.5593e-09	-0.43646	0.0712791	0.000224415	4.57437e-11	1.16271e-07	High_grade_cartilage
ENSG00000261832	chr16_28869881_A_C_rs8055982	378079	378080	0.453704	158	196	4.2306e-09	-0.444839	0.0720311	0.000224415	4.57437e-11	1.16271e-07	High_grade_cartilage
ENSG00000261832	chr16_28871103_T_C_rs7498603	379301	379302	0.453704	158	196	4.2306e-09	-0.444839	0.0720311	0.000224415	4.57437e-11	1.16271e-07	High_grade_cartilage
ENSG00000261832	chr16_28871920_A_G_rs7498665	380118	380119	0.453704	158	196	4.2306e-09	-0.444839	0.0720311	0.000224415	4.57437e-11	1.16271e-07	High_grade_cartilage
ENSG00000261832	chr16_28872520_C_T_rs62037369	380718	380719	0.449074	156	194	9.294e-09	-0.432461	0.0717904	0.000224415	4.57437e-11	1.16271e-07	High_grade_cartilage
ENSG00000261832	chr16_28874338_C_T_rs7359397	382536	382537	0.449074	157	194	5.01924e-09	-0.44479	0.0724072	0.000224415	4.57437e-11	1.16271e-07	High_grade_cartilage
ENSG00000261832	chr16_28874610_T_C_rs11864107	382808	382809	0.453704	158	196	4.2306e-09	-0.444839	0.0720311	0.000224415	4.57437e-11	1.16271e-07	High_grade_cartilage
ENSG00000261832	chr16_28878165_C_A_rs3888190	386363	386364	0.453704	158	196	4.2306e-09	-0.444839	0.0720311	0.000224415	4.57437e-11	1.16271e-07	High_grade_cartilage
ENSG00000261832	chr16_28878376_C_CT_rs201017113	386574	386575	0.451389	157	195	7.23379e-09	-0.437021	0.0719672	0.000224415	4.57437e-11	1.16271e-07	High_grade_cartilage
ENSG00000261832	chr16_28878386_CA_C_rs140143522	386584	386585	0.453704	158	196	4.2306e-09	-0.444839	0.0720311	0.000224415	4.57437e-11	1.16271e-07	High_grade_cartilage
ENSG00000261832	chr16_28878810_C_A_rs62037371	387008	387009	0.453704	158	196	4.2306e-09	-0.444839	0.0720311	0.000224415	4.57437e-11	1.16271e-07	High_grade_cartilage
ENSG00000261832	chr16_28880144_C_T_rs8055138	388342	388343	0.453704	158	196	4.2306e-09	-0.444839	0.0720311	0.000224415	4.57437e-11	1.16271e-07	High_grade_cartilage
ENSG00000261832	chr16_28881816_G_A_rs72793818	390014	390015	0.451389	157	195	3.4556e-09	-0.445287	0.0716554	0.000224415	4.57437e-11	1.16271e-07	High_grade_cartilage
ENSG00000261832	chr16_28882088_T_C_rs11645143	390286	390287	0.407407	141	176	3.18906e-08	-0.406251	0.0702688	0.000224415	4.57437e-11	1.16271e-07	High_grade_cartilage
ENSG00000261832	chr16_28882211_A_G_rs11641216	390409	390410	0.453704	158	196	4.2306e-09	-0.444839	0.0720311	0.000224415	4.57437e-11	1.16271e-07	High_grade_cartilage
ENSG00000261832	chr16_28882250_T_C_rs7498555	390448	390449	0.451389	157	195	7.23379e-09	-0.437021	0.0719672	0.000224415	4.57437e-11	1.16271e-07	High_grade_cartilage
ENSG00000261832	chr16_28882403_ACT_A_rs5816477;rs796408104	390601	390602	0.451389	157	195	7.23379e-09	-0.437021	0.0719672	0.000224415	4.57437e-11	1.16271e-07	High_grade_cartilage
ENSG00000261832	chr16_28883809_A_G_rs8061590	392007	392008	0.451389	157	195	6.50294e-09	-0.437612	0.0718213	0.000224415	4.57437e-11	1.16271e-07	High_grade_cartilage
ENSG00000261832	chr16_28884694_C_T_rs11642449	392892	392893	0.407407	144	176	1.9997e-09	-0.447747	0.0708683	0.000224415	4.57437e-11	1.16271e-07	High_grade_cartilage
ENSG00000261832	chr16_28886131_G_A_rs8056890	394329	394330	0.407407	144	176	1.9997e-09	-0.447747	0.0708683	0.000224415	4.57437e-11	1.16271e-07	High_grade_cartilage
ENSG00000261832	chr16_28887472_T_C_rs6565259	395670	395671	0.414352	146	179	1.82711e-09	-0.451746	0.0713091	0.000224415	4.57437e-11	1.16271e-07	High_grade_cartilage
ENSG00000261832	chr16_28893412_CAAAAAG_C_rs68040616	401610	401611	0.592593	144	176	2.17282e-09	0.448125	0.0711045	0.000224415	4.57437e-11	1.16271e-07	High_grade_cartilage
ENSG00000261832	chr16_28894763_G_C_rs9931989	402961	402962	0.592593	144	176	2.17282e-09	0.448125	0.0711045	0.000224415	4.57437e-11	1.16271e-07	High_grade_cartilage
ENSG00000261832	chr16_28899803_TA_T_rs71143703;rs398100141	408001	408002	0.592593	144	176	2.17282e-09	0.448125	0.0711045	0.000224415	4.57437e-11	1.16271e-07	High_grade_cartilage
ENSG00000261832	chr16_28902466_T_C_rs7189927	410664	410665	0.594907	144	175	5.0371e-09	0.441429	0.0718681	0.000224415	4.57437e-11	1.16271e-07	High_grade_cartilage
ENSG00000261832	chr16_28903896_G_A_rs8046545	412094	412095	0.594907	143	175	3.6412e-09	0.441069	0.0710907	0.000224415	4.57437e-11	1.16271e-07	High_grade_cartilage
ENSG00000261832	chr16_28904206_G_A_rs10499	412404	412405	0.594907	143	175	3.6412e-09	0.441069	0.0710907	0.000224415	4.57437e-11	1.16271e-07	High_grade_cartilage
ENSG00000261832	chr16_28906323_T_C_rs7188071	414521	414522	0.592593	144	176	2.17282e-09	0.448125	0.0711045	0.000224415	4.57437e-11	1.16271e-07	High_grade_cartilage
ENSG00000261832	chr16_28908020_A_G_rs7206214	416218	416219	0.594907	143	175	3.6412e-09	0.441069	0.0710907	0.000224415	4.57437e-11	1.16271e-07	High_grade_cartilage
ENSG00000261832	chr16_28908262_A_ATT_rs10653411	416460	416461	0.594907	143	175	3.6412e-09	0.441069	0.0710907	0.000224415	4.57437e-11	1.16271e-07	High_grade_cartilage
ENSG00000261832	chr16_28910488_T_C_rs7184597	418686	418687	0.618056	133	165	1.96772e-07	0.38184	0.0705677	0.000224415	4.57437e-11	1.16271e-07	High_grade_cartilage
ENSG00000261832	chr16_28910828_C_T_rs11646653	419026	419027	0.615741	134	166	1.33966e-07	0.387336	0.0705455	0.000224415	4.57437e-11	1.16271e-07	High_grade_cartilage
ENSG00000261832	chr16_28911422_A_G_rs9708958	419620	419621	0.618056	133	165	1.96772e-07	0.38184	0.0705677	0.000224415	4.57437e-11	1.16271e-07	High_grade_cartilage
ENSG00000261832	chr16_28912197_GA_G_rs72420511	420395	420396	0.615741	134	166	2.16187e-07	0.382854	0.0710125	0.000224415	4.57437e-11	1.16271e-07	High_grade_cartilage
ENSG00000261832	chr16_28912200_C_T_rs62037414	420398	420399	0.615741	134	166	2.16187e-07	0.382854	0.0710125	0.000224415	4.57437e-11	1.16271e-07	High_grade_cartilage
ENSG00000261832	chr16_28914657_T_C_rs3924376	422855	422856	0.613426	135	167	1.17297e-07	0.392252	0.0710868	0.000224415	4.57437e-11	1.16271e-07	High_grade_cartilage
ENSG00000261832	chr16_28916497_C_A_rs12919058	424695	424696	0.606482	138	170	9.2049e-08	0.398121	0.0715072	0.000224415	4.57437e-11	1.16271e-07	High_grade_cartilage
ENSG00000261832	chr16_28921927_C_T_rs6565293	430125	430126	0.606482	137	170	2.13664e-07	0.383844	0.0711637	0.000224415	4.57437e-11	1.16271e-07	High_grade_cartilage
ENSG00000261832	chr16_28922147_C_T_rs7185232	430345	430346	0.604167	138	171	1.48345e-07	0.388889	0.0711008	0.000224415	4.57437e-11	1.16271e-07	High_grade_cartilage
ENSG00000261832	chr16_28925938_T_C_rs4072402	434136	434137	0.604167	138	171	1.48345e-07	0.388889	0.0711008	0.000224415	4.57437e-11	1.16271e-07	High_grade_cartilage
ENSG00000261832	chr16_28933075_C_G_rs2904880	441273	441274	0.627315	131	161	1.54916e-07	0.388939	0.0712267	0.000224415	4.57437e-11	1.16271e-07	High_grade_cartilage
ENSG00000261832	chr16_28941317_T_C_rs11639897	449515	449516	0.62963	131	160	3.12104e-07	0.383611	0.0721832	0.000224415	4.57437e-11	1.16271e-07	High_grade_cartilage
ENSG00000261832	chr16_28944381_AGCCCAGCT_A_rs58764449;rs398029151	452579	452580	0.62963	131	160	3.12104e-07	0.383611	0.0721832	0.000224415	4.57437e-11	1.16271e-07	High_grade_cartilage
ENSG00000261832	chr16_28961947_A_G_rs11643297	470145	470146	0.662037	124	146	1.70539e-06	0.37202	0.0751834	0.000224415	4.57437e-11	1.16271e-07	High_grade_cartilage
ENSG00000261832	chr16_28965699_G_A_rs7500321	473897	473898	0.664352	123	145	2.44639e-06	0.366362	0.0752603	0.000224415	4.57437e-11	1.16271e-07	High_grade_cartilage
ENSG00000261832	chr16_28970190_G_C_rs7192056	478388	478389	0.664352	123	145	2.44639e-06	0.366362	0.0752603	0.000224415	4.57437e-11	1.16271e-07	High_grade_cartilage
ENSG00000261832	chr16_28972615_G_C_rs11645306	480813	480814	0.664352	123	145	2.44639e-06	0.366362	0.0752603	0.000224415	4.57437e-11	1.16271e-07	High_grade_cartilage
ENSG00000261832	chr16_28976948_C_T_rs8045689	485146	485147	0.664352	123	145	2.44639e-06	0.366362	0.0752603	0.000224415	4.57437e-11	1.16271e-07	High_grade_cartilage
ENSG00000261832	chr16_28978780_C_T_rs7187575	486978	486979	0.664352	123	145	2.44639e-06	0.366362	0.0752603	0.000224415	4.57437e-11	1.16271e-07	High_grade_cartilage
ENSG00000261832	chr16_28981728_A_C_rs6565300	489926	489927	0.664352	123	145	2.44639e-06	0.366362	0.0752603	0.000224415	4.57437e-11	1.16271e-07	High_grade_cartilage
ENSG00000261832	chr16_28984436_C_A_rs7140	492634	492635	0.664352	123	145	2.44639e-06	0.366362	0.0752603	0.000224415	4.57437e-11	1.16271e-07	High_grade_cartilage
ENSG00000261832	chr16_28990139_A_C_rs9929088	498337	498338	0.662037	122	146	1.60996e-05	0.329825	0.0744074	0.000224415	4.57437e-11	1.16271e-07	High_grade_cartilage
ENSG00000261832	chr16_28999450_A_C_rs7498329	507648	507649	0.247685	95	107	3.40346e-05	0.345085	0.0811764	0.000224415	4.57437e-11	1.16271e-07	High_grade_cartilage
ENSG00000261832	chr16_29001678_C_T_rs145348479	509876	509877	0.175926	70	76	0.000221804	0.344761	0.0914771	0.000224415	4.57437e-11	1.16271e-07	High_grade_cartilage
ENSG00000275441	chr16_28478021_G_A_rs28374519	-76120	-76119	0.381944	137	165	7.50852e-05	0.213947	0.0527916	0.000197289	4.52741e-06	0.00348266	High_grade_cartilage
ENSG00000275441	chr16_28530851_T_C_rs231977	-23290	-23289	0.564815	154	188	3.87985e-05	-0.229915	0.0544992	0.000197289	4.52741e-06	0.00348266	High_grade_cartilage
ENSG00000275441	chr16_28534266_G_C_rs231976	-19875	-19874	0.56713	153	187	3.45908e-05	-0.229937	0.0541402	0.000197289	4.52741e-06	0.00348266	High_grade_cartilage
ENSG00000275441	chr16_28538502_A_C_rs151226	-15639	-15638	0.564815	154	188	1.60649e-05	-0.24117	0.0544007	0.000197289	4.52741e-06	0.00348266	High_grade_cartilage
ENSG00000275441	chr16_28544269_C_T_rs151321	-9872	-9871	0.564815	154	188	1.60649e-05	-0.24117	0.0544007	0.000197289	4.52741e-06	0.00348266	High_grade_cartilage
ENSG00000275441	chr16_28550260_C_T_rs149278	-3881	-3880	0.574074	151	184	1.14879e-05	-0.244149	0.0541008	0.000197289	4.52741e-06	0.00348266	High_grade_cartilage
ENSG00000275441	chr16_28550464_T_A_rs112366001	-3677	-3676	0.409722	148	177	0.000103404	-0.223579	0.0563116	0.000197289	4.52741e-06	0.00348266	High_grade_cartilage
ENSG00000275441	chr16_28551705_A_G_rs151228	-2436	-2435	0.564815	154	188	1.60649e-05	-0.24117	0.0544007	0.000197289	4.52741e-06	0.00348266	High_grade_cartilage
ENSG00000275441	chr16_28553948_GA_G_rs67340371	-193	-192	0.564815	154	188	1.60649e-05	-0.24117	0.0544007	0.000197289	4.52741e-06	0.00348266	High_grade_cartilage
ENSG00000275441	chr16_28563294_A_G_rs480400	9153	9154	0.564815	154	188	1.60649e-05	-0.24117	0.0544007	0.000197289	4.52741e-06	0.00348266	High_grade_cartilage
ENSG00000275441	chr16_28568594_GT_G_rs150072875	14453	14454	0.493056	167	213	3.43988e-05	-0.228314	0.0537407	0.000197289	4.52741e-06	0.00348266	High_grade_cartilage
ENSG00000275441	chr16_28569012_T_C_rs151232	14871	14872	0.5625	154	189	2.91701e-05	-0.232253	0.0541516	0.000197289	4.52741e-06	0.00348266	High_grade_cartilage
ENSG00000275441	chr16_28570821_G_T_rs193628	16680	16681	0.435185	154	188	1.60649e-05	0.24117	0.0544007	0.000197289	4.52741e-06	0.00348266	High_grade_cartilage
ENSG00000275441	chr16_28571528_A_G_rs151231	17387	17388	0.564815	154	188	1.60649e-05	-0.24117	0.0544007	0.000197289	4.52741e-06	0.00348266	High_grade_cartilage
ENSG00000275441	chr16_28593365_A_G_rs3743963	39224	39225	0.564815	154	188	1.60649e-05	-0.24117	0.0544007	0.000197289	4.52741e-06	0.00348266	High_grade_cartilage
ENSG00000275441	chr16_28603151_A_G_rs11074905	49010	49011	0.423611	151	183	4.52741e-06	0.257748	0.0545051	0.000197289	4.52741e-06	0.00348266	High_grade_cartilage
ENSG00000140795	chr16_46382489_T_A_rs4967297	-365856	-365855	0.157407	67	68	9.75131e-16	0.611632	0.0693841	0.000725345	3.73092e-19	1.50987e-15	High_grade_cartilage
ENSG00000140795	chr16_46402735_C_T_rs148078003	-345610	-345609	0.162037	68	70	8.90863e-17	0.617391	0.0671409	0.000725345	3.73092e-19	1.50987e-15	High_grade_cartilage
ENSG00000140795	chr16_46407733_G_A_rs557810638	-340612	-340611	0.159722	67	69	3.95184e-16	0.609865	0.06807	0.000725345	3.73092e-19	1.50987e-15	High_grade_cartilage
ENSG00000140795	chr16_46416089_TATTGAATGGAATCAAATGGAATC_T_rs559839124	-332256	-332255	0.159722	67	69	3.95184e-16	0.609865	0.06807	0.000725345	3.73092e-19	1.50987e-15	High_grade_cartilage
ENSG00000140795	chr16_46418341_G_A_rs368673197	-330004	-330003	0.159722	67	69	3.95184e-16	0.609865	0.06807	0.000725345	3.73092e-19	1.50987e-15	High_grade_cartilage
ENSG00000140795	chr16_46424244_T_C_rs114357962	-324101	-324100	0.159722	67	69	3.95184e-16	0.609865	0.06807	0.000725345	3.73092e-19	1.50987e-15	High_grade_cartilage
ENSG00000140795	chr16_46435570_C_T_rs7359480	-312775	-312774	0.164352	69	71	8.30414e-17	0.612563	0.0665357	0.000725345	3.73092e-19	1.50987e-15	High_grade_cartilage
ENSG00000140795	chr16_46439309_G_A_rs138623718	-309036	-309035	0.166667	70	72	8.75783e-16	0.595862	0.0674635	0.000725345	3.73092e-19	1.50987e-15	High_grade_cartilage
ENSG00000140795	chr16_46452260_C_T_rs189030496	-296085	-296084	0.162037	69	70	2.13498e-16	0.613952	0.0677859	0.000725345	3.73092e-19	1.50987e-15	High_grade_cartilage
ENSG00000140795	chr16_46458784_G_A_rs4491525	-289561	-289560	0.148148	63	64	4.3774e-14	0.585079	0.071375	0.000725345	3.73092e-19	1.50987e-15	High_grade_cartilage
ENSG00000140795	chr16_46466492_G_A_rs56166276	-281853	-281852	0.164352	69	71	8.30414e-17	0.612563	0.0665357	0.000725345	3.73092e-19	1.50987e-15	High_grade_cartilage
ENSG00000140795	chr16_46493535_C_T_rs188529044	-254810	-254809	0.131944	56	57	1.15592e-11	0.565171	0.0779327	0.000725345	3.73092e-19	1.50987e-15	High_grade_cartilage
ENSG00000140795	chr16_46510973_T_TA_rs199601526;rs143680163	-237372	-237371	0.166667	70	72	3.10978e-17	0.616165	0.0658228	0.000725345	3.73092e-19	1.50987e-15	High_grade_cartilage
ENSG00000140795	chr16_46524956_G_C_rs67611436	-223389	-223388	0.168981	71	73	1.66785e-17	0.61624	0.065152	0.000725345	3.73092e-19	1.50987e-15	High_grade_cartilage
ENSG00000140795	chr16_46543225_G_A_rs139915772	-205120	-205119	0.12963	55	56	9.20099e-12	0.569299	0.0780733	0.000725345	3.73092e-19	1.50987e-15	High_grade_cartilage
ENSG00000140795	chr16_46548494_A_G_rs68074363	-199851	-199850	0.168981	71	73	1.66785e-17	0.61624	0.065152	0.000725345	3.73092e-19	1.50987e-15	High_grade_cartilage
ENSG00000140795	chr16_46552793_C_G_rs55669303	-195552	-195551	0.166667	70	72	3.10978e-17	0.616165	0.0658228	0.000725345	3.73092e-19	1.50987e-15	High_grade_cartilage
ENSG00000140795	chr16_46557814_C_T_rs72816832	-190531	-190530	0.131944	56	57	1.15592e-11	0.565171	0.0779327	0.000725345	3.73092e-19	1.50987e-15	High_grade_cartilage
ENSG00000140795	chr16_46574897_C_T_rs72816835	-173448	-173447	0.166667	70	72	3.10978e-17	0.616165	0.0658228	0.000725345	3.73092e-19	1.50987e-15	High_grade_cartilage
ENSG00000140795	chr16_46577340_C_T_rs66508669	-171005	-171004	0.166667	70	72	3.10978e-17	0.616165	0.0658228	0.000725345	3.73092e-19	1.50987e-15	High_grade_cartilage
ENSG00000140795	chr16_46592283_C_G_rs55658937	-156062	-156061	0.131944	56	57	1.15592e-11	0.565171	0.0779327	0.000725345	3.73092e-19	1.50987e-15	High_grade_cartilage
ENSG00000140795	chr16_46606783_T_C_rs7186662	-141562	-141561	0.168981	71	73	1.66785e-17	0.61624	0.065152	0.000725345	3.73092e-19	1.50987e-15	High_grade_cartilage
ENSG00000140795	chr16_46610991_G_A_rs35313904	-137354	-137353	0.583333	139	180	0.000136786	-0.211656	0.0543072	0.000725345	3.73092e-19	1.50987e-15	High_grade_cartilage
ENSG00000140795	chr16_46633030_A_T_rs7205668	-115315	-115314	0.168981	71	73	1.66785e-17	0.61624	0.065152	0.000725345	3.73092e-19	1.50987e-15	High_grade_cartilage
ENSG00000140795	chr16_46641133_G_A_rs4966606	-107212	-107211	0.166667	70	72	7.13673e-17	0.602344	0.0652565	0.000725345	3.73092e-19	1.50987e-15	High_grade_cartilage
ENSG00000140795	chr16_46651722_T_A_rs712816	-96623	-96622	0.814815	78	80	3.2379e-18	-0.618508	0.0636743	0.000725345	3.73092e-19	1.50987e-15	High_grade_cartilage
ENSG00000140795	chr16_46652369_C_T_rs59064826	-95976	-95975	0.180556	76	78	9.45e-19	0.625741	0.0631806	0.000725345	3.73092e-19	1.50987e-15	High_grade_cartilage
ENSG00000140795	chr16_46661388_C_A_rs111681844	-86957	-86956	0.178241	75	77	3.73093e-19	0.632394	0.0629435	0.000725345	3.73092e-19	1.50987e-15	High_grade_cartilage
ENSG00000140795	chr16_46663186_A_G_rs2304492	-85159	-85158	0.583333	138	180	5.86511e-05	-0.221322	0.0537795	0.000725345	3.73092e-19	1.50987e-15	High_grade_cartilage
ENSG00000140795	chr16_46664475_A_G_rs60500837	-83870	-83869	0.180556	76	78	9.45e-19	0.625741	0.0631806	0.000725345	3.73092e-19	1.50987e-15	High_grade_cartilage
ENSG00000140795	chr16_46665588_C_T_rs183672	-82757	-82756	0.814815	78	80	3.2379e-18	-0.618508	0.0636743	0.000725345	3.73092e-19	1.50987e-15	High_grade_cartilage
ENSG00000140795	chr16_46665641_G_A_rs28485103	-82704	-82703	0.178241	75	77	3.73093e-19	0.632394	0.0629435	0.000725345	3.73092e-19	1.50987e-15	High_grade_cartilage
ENSG00000140795	chr16_46671590_T_C_rs36310	-76755	-76754	0.819445	76	78	9.45e-19	-0.625741	0.0631806	0.000725345	3.73092e-19	1.50987e-15	High_grade_cartilage
ENSG00000140795	chr16_46671664_C_G_rs4966616	-76681	-76680	0.180556	76	78	9.45e-19	0.625741	0.0631806	0.000725345	3.73092e-19	1.50987e-15	High_grade_cartilage
ENSG00000140795	chr16_46675010_T_TA_rs5816559;rs397701572	-73335	-73334	0.819445	76	78	9.45e-19	-0.625741	0.0631806	0.000725345	3.73092e-19	1.50987e-15	High_grade_cartilage
ENSG00000140795	chr16_46679780_C_T_rs794279	-68565	-68564	0.819445	76	78	9.45e-19	-0.625741	0.0631806	0.000725345	3.73092e-19	1.50987e-15	High_grade_cartilage
ENSG00000140795	chr16_46680617_A_G_rs700582	-67728	-67727	0.819445	76	78	9.45e-19	-0.625741	0.0631806	0.000725345	3.73092e-19	1.50987e-15	High_grade_cartilage
ENSG00000140795	chr16_46684812_G_A_rs36312	-63533	-63532	0.819445	76	78	9.45e-19	-0.625741	0.0631806	0.000725345	3.73092e-19	1.50987e-15	High_grade_cartilage
ENSG00000140795	chr16_46685944_T_C_rs7190713	-62401	-62400	0.180556	76	78	9.45e-19	0.625741	0.0631806	0.000725345	3.73092e-19	1.50987e-15	High_grade_cartilage
ENSG00000140795	chr16_46689458_A_C_rs72816873	-58887	-58886	0.12963	55	56	1.18468e-12	0.594252	0.077732	0.000725345	3.73092e-19	1.50987e-15	High_grade_cartilage
ENSG00000140795	chr16_46690082_G_T_rs67506574	-58263	-58262	0.180556	76	78	9.45e-19	0.625741	0.0631806	0.000725345	3.73092e-19	1.50987e-15	High_grade_cartilage
ENSG00000140795	chr16_46695040_A_C_rs41187	-53305	-53304	0.819445	76	78	9.45e-19	-0.625741	0.0631806	0.000725345	3.73092e-19	1.50987e-15	High_grade_cartilage
ENSG00000140795	chr16_46700165_C_A_rs420865	-48180	-48179	0.819445	76	78	9.45e-19	-0.625741	0.0631806	0.000725345	3.73092e-19	1.50987e-15	High_grade_cartilage
ENSG00000140795	chr16_46701393_G_A_rs72816877	-46952	-46951	0.178241	75	77	3.73093e-19	0.632394	0.0629435	0.000725345	3.73092e-19	1.50987e-15	High_grade_cartilage
ENSG00000140795	chr16_46702351_C_T_rs370159	-45994	-45993	0.819445	76	78	9.45e-19	-0.625741	0.0631806	0.000725345	3.73092e-19	1.50987e-15	High_grade_cartilage
ENSG00000140795	chr16_46704506_T_C_rs698416	-43839	-43838	0.819445	76	78	9.45e-19	-0.625741	0.0631806	0.000725345	3.73092e-19	1.50987e-15	High_grade_cartilage
ENSG00000140795	chr16_46706442_C_A_rs112881913	-41903	-41902	0.180556	76	78	9.45e-19	0.625741	0.0631806	0.000725345	3.73092e-19	1.50987e-15	High_grade_cartilage
ENSG00000140795	chr16_46709763_G_A_rs4141491	-38582	-38581	0.819445	76	78	9.45e-19	-0.625741	0.0631806	0.000725345	3.73092e-19	1.50987e-15	High_grade_cartilage
ENSG00000140795	chr16_46717530_T_TC_rs200398585	-30815	-30814	0.178241	75	77	3.73093e-19	0.632394	0.0629435	0.000725345	3.73092e-19	1.50987e-15	High_grade_cartilage
ENSG00000140795	chr16_46726803_G_T_rs166161	-21542	-21541	0.81713	76	79	3.99287e-18	-0.602861	0.0622718	0.000725345	3.73092e-19	1.50987e-15	High_grade_cartilage
ENSG00000140795	chr16_46726883_G_A_rs252721	-21462	-21461	0.814815	78	80	3.2379e-18	-0.618508	0.0636743	0.000725345	3.73092e-19	1.50987e-15	High_grade_cartilage
ENSG00000140795	chr16_46731234_G_A_rs28174	-17111	-17110	0.819445	76	78	9.45e-19	-0.625741	0.0631806	0.000725345	3.73092e-19	1.50987e-15	High_grade_cartilage
ENSG00000140795	chr16_46735355_G_A_rs112216870	-12990	-12989	0.180556	76	78	9.45e-19	0.625741	0.0631806	0.000725345	3.73092e-19	1.50987e-15	High_grade_cartilage
ENSG00000140795	chr16_46736424_C_G_rs36462	-11921	-11920	0.814815	78	80	3.2379e-18	-0.618508	0.0636743	0.000725345	3.73092e-19	1.50987e-15	High_grade_cartilage
ENSG00000140795	chr16_46739168_A_G_rs40163	-9177	-9176	0.819445	76	78	9.45e-19	-0.625741	0.0631806	0.000725345	3.73092e-19	1.50987e-15	High_grade_cartilage
ENSG00000140795	chr16_46739549_C_T_rs28184	-8796	-8795	0.819445	76	78	9.45e-19	-0.625741	0.0631806	0.000725345	3.73092e-19	1.50987e-15	High_grade_cartilage
ENSG00000140795	chr16_46740087_C_A_rs28407821	-8258	-8257	0.581018	139	181	6.04547e-05	-0.222128	0.0540757	0.000725345	3.73092e-19	1.50987e-15	High_grade_cartilage
ENSG00000140795	chr16_46741731_G_A_rs36464	-6614	-6613	0.819445	76	78	9.45e-19	-0.625741	0.0631806	0.000725345	3.73092e-19	1.50987e-15	High_grade_cartilage
ENSG00000140795	chr16_46741934_C_G_rs4967393	-6411	-6410	0.180556	76	78	9.45e-19	0.625741	0.0631806	0.000725345	3.73092e-19	1.50987e-15	High_grade_cartilage
ENSG00000140795	chr16_46742006_T_G_rs8046748	-6339	-6338	0.180556	76	78	9.45e-19	0.625741	0.0631806	0.000725345	3.73092e-19	1.50987e-15	High_grade_cartilage
ENSG00000140795	chr16_46743151_C_T_rs17792604	-5194	-5193	0.180556	76	78	9.45e-19	0.625741	0.0631806	0.000725345	3.73092e-19	1.50987e-15	High_grade_cartilage
ENSG00000140795	chr16_46743405_G_T_rs67789219	-4940	-4939	0.180556	76	78	9.45e-19	0.625741	0.0631806	0.000725345	3.73092e-19	1.50987e-15	High_grade_cartilage
ENSG00000140795	chr16_46746283_A_G_rs8044684	-2062	-2061	0.180556	76	78	9.45e-19	0.625741	0.0631806	0.000725345	3.73092e-19	1.50987e-15	High_grade_cartilage
ENSG00000140795	chr16_46750007_TAAAC_T_rs147062323	1662	1663	0.12963	55	56	1.18468e-12	0.594252	0.077732	0.000725345	3.73092e-19	1.50987e-15	High_grade_cartilage
ENSG00000140795	chr16_46750077_G_A_rs36471	1732	1733	0.819445	76	78	9.45e-19	-0.625741	0.0631806	0.000725345	3.73092e-19	1.50987e-15	High_grade_cartilage
ENSG00000140795	chr16_46750308_G_A_rs10468399	1963	1964	0.180556	76	78	9.45e-19	0.625741	0.0631806	0.000725345	3.73092e-19	1.50987e-15	High_grade_cartilage
ENSG00000140795	chr16_46750737_C_T_rs36472	2392	2393	0.819445	76	78	9.45e-19	-0.625741	0.0631806	0.000725345	3.73092e-19	1.50987e-15	High_grade_cartilage
ENSG00000140795	chr16_46751196_A_G_rs2052874	2851	2852	0.583333	139	180	4.1382e-05	-0.228182	0.0542944	0.000725345	3.73092e-19	1.50987e-15	High_grade_cartilage
ENSG00000140795	chr16_46753682_G_T_rs72818807	5337	5338	0.12963	55	56	1.18468e-12	0.594252	0.077732	0.000725345	3.73092e-19	1.50987e-15	High_grade_cartilage
ENSG00000140795	chr16_46754535_C_T_rs36476	6190	6191	0.819445	76	78	9.45e-19	-0.625741	0.0631806	0.000725345	3.73092e-19	1.50987e-15	High_grade_cartilage
ENSG00000140795	chr16_46757210_TG_T_rs11320344	8865	8866	0.819445	76	78	9.45e-19	-0.625741	0.0631806	0.000725345	3.73092e-19	1.50987e-15	High_grade_cartilage
ENSG00000140795	chr16_46758969_A_C_rs40355	10624	10625	0.819445	76	78	9.45e-19	-0.625741	0.0631806	0.000725345	3.73092e-19	1.50987e-15	High_grade_cartilage
ENSG00000140795	chr16_46763256_C_T_rs4401068	14911	14912	0.175926	74	76	7.40814e-19	0.631752	0.0635469	0.000725345	3.73092e-19	1.50987e-15	High_grade_cartilage
ENSG00000140795	chr16_46763611_G_T_rs72810496	15266	15267	0.12963	55	56	1.18468e-12	0.594252	0.077732	0.000725345	3.73092e-19	1.50987e-15	High_grade_cartilage
ENSG00000140795	chr16_46768479_G_A_rs42461	20134	20135	0.819445	76	78	9.45e-19	-0.625741	0.0631806	0.000725345	3.73092e-19	1.50987e-15	High_grade_cartilage
ENSG00000140795	chr16_46774210_A_C_rs698418	25865	25866	0.821759	75	77	2.28344e-18	-0.622698	0.0637505	0.000725345	3.73092e-19	1.50987e-15	High_grade_cartilage
ENSG00000140795	chr16_46786552_A_C_rs808780	38207	38208	0.824074	74	76	5.783e-18	-0.620431	0.0644697	0.000725345	3.73092e-19	1.50987e-15	High_grade_cartilage
ENSG00000140795	chr16_46793612_G_A_rs36483	45267	45268	0.821759	75	77	6.00145e-16	-0.588099	0.0661323	0.000725345	3.73092e-19	1.50987e-15	High_grade_cartilage
ENSG00000140795	chr16_46797268_T_C_rs36481	48923	48924	0.844907	66	67	1.00214e-14	-0.603202	0.0714788	0.000725345	3.73092e-19	1.50987e-15	High_grade_cartilage
ENSG00000140795	chr16_46804607_T_C_rs8051017	56262	56263	0.157407	67	68	4.45597e-15	0.605368	0.0706338	0.000725345	3.73092e-19	1.50987e-15	High_grade_cartilage
ENSG00000140795	chr16_46805442_C_T_rs808434	57097	57098	0.842593	67	68	4.45597e-15	-0.605368	0.0706338	0.000725345	3.73092e-19	1.50987e-15	High_grade_cartilage
ENSG00000140795	chr16_46808873_A_G_rs17189741	60528	60529	0.178241	75	77	2.28342e-18	0.622698	0.0637505	0.000725345	3.73092e-19	1.50987e-15	High_grade_cartilage
ENSG00000140795	chr16_46811276_G_T_rs415018	62931	62932	0.824074	74	76	5.783e-18	-0.620431	0.0644697	0.000725345	3.73092e-19	1.50987e-15	High_grade_cartilage
ENSG00000140795	chr16_46812231_G_A_rs7198951	63886	63887	0.173611	73	75	2.26811e-18	0.627639	0.0642496	0.000725345	3.73092e-19	1.50987e-15	High_grade_cartilage
ENSG00000140795	chr16_46814116_G_A_rs808783	65771	65772	0.821759	75	77	2.28344e-18	-0.622698	0.0637505	0.000725345	3.73092e-19	1.50987e-15	High_grade_cartilage
ENSG00000140795	chr16_46814610_G_A_rs16948661	66265	66266	0.157407	67	68	4.45597e-15	0.605368	0.0706338	0.000725345	3.73092e-19	1.50987e-15	High_grade_cartilage
ENSG00000140795	chr16_46818326_C_T_rs7187475	69981	69982	0.155093	66	67	1.00214e-14	0.603202	0.0714788	0.000725345	3.73092e-19	1.50987e-15	High_grade_cartilage
ENSG00000140795	chr16_46819378_G_A_rs66804065	71033	71034	0.155093	66	67	1.00214e-14	0.603202	0.0714788	0.000725345	3.73092e-19	1.50987e-15	High_grade_cartilage
ENSG00000140795	chr16_46819441_T_C_rs2341041	71096	71097	0.844907	66	67	1.00214e-14	-0.603202	0.0714788	0.000725345	3.73092e-19	1.50987e-15	High_grade_cartilage
ENSG00000140795	chr16_46819848_C_A_rs67205347	71503	71504	0.155093	66	67	1.00214e-14	0.603202	0.0714788	0.000725345	3.73092e-19	1.50987e-15	High_grade_cartilage
ENSG00000140795	chr16_46822677_T_C_rs1651654	74332	74333	0.844907	66	67	1.00214e-14	-0.603202	0.0714788	0.000725345	3.73092e-19	1.50987e-15	High_grade_cartilage
ENSG00000140795	chr16_46823549_C_T_rs8045353	75204	75205	0.155093	66	67	1.00214e-14	0.603202	0.0714788	0.000725345	3.73092e-19	1.50987e-15	High_grade_cartilage
ENSG00000140795	chr16_46831437_C_A_rs111629141	83092	83093	0.155093	66	67	1.00214e-14	0.603202	0.0714788	0.000725345	3.73092e-19	1.50987e-15	High_grade_cartilage
ENSG00000140795	chr16_46834890_T_C_rs7197033	86545	86546	0.157407	67	68	4.45597e-15	0.605368	0.0706338	0.000725345	3.73092e-19	1.50987e-15	High_grade_cartilage
ENSG00000140795	chr16_46841584_T_C_rs1641122	93239	93240	0.847222	65	66	6.48069e-14	-0.588852	0.0724079	0.000725345	3.73092e-19	1.50987e-15	High_grade_cartilage
ENSG00000140795	chr16_46841755_C_G_rs1641121	93410	93411	0.847222	65	66	6.48069e-14	-0.588852	0.0724079	0.000725345	3.73092e-19	1.50987e-15	High_grade_cartilage
ENSG00000140795	chr16_46842664_C_T_rs8053297	94319	94320	0.152778	65	66	6.48069e-14	0.588852	0.0724079	0.000725345	3.73092e-19	1.50987e-15	High_grade_cartilage
ENSG00000140795	chr16_46843541_C_G_rs11862073	95196	95197	0.18287	74	79	7.82689e-09	0.421373	0.0695649	0.000725345	3.73092e-19	1.50987e-15	High_grade_cartilage
ENSG00000140795	chr16_46845817_A_G_rs8058734	97472	97473	0.152778	65	66	6.48069e-14	0.588852	0.0724079	0.000725345	3.73092e-19	1.50987e-15	High_grade_cartilage
ENSG00000140795	chr16_46847466_C_T_rs808432	99121	99122	0.847222	65	66	6.48069e-14	-0.588852	0.0724079	0.000725345	3.73092e-19	1.50987e-15	High_grade_cartilage
ENSG00000140795	chr16_46849038_T_C_rs8044443	100693	100694	0.152778	65	66	6.48069e-14	0.588852	0.0724079	0.000725345	3.73092e-19	1.50987e-15	High_grade_cartilage
ENSG00000140795	chr16_46849206_C_T_rs57942848	100861	100862	0.152778	65	66	6.48069e-14	0.588852	0.0724079	0.000725345	3.73092e-19	1.50987e-15	High_grade_cartilage
ENSG00000140795	chr16_46850316_T_C_rs2341043	101971	101972	0.840278	68	69	8.47551e-13	-0.565553	0.0734314	0.000725345	3.73092e-19	1.50987e-15	High_grade_cartilage
ENSG00000140795	chr16_46853439_G_A_rs68162608	105094	105095	0.152778	65	66	1.48318e-13	0.581812	0.0727729	0.000725345	3.73092e-19	1.50987e-15	High_grade_cartilage
ENSG00000140795	chr16_46854499_G_A_rs1978320	106154	106155	0.611111	131	168	7.44274e-06	-0.246407	0.053399	0.000725345	3.73092e-19	1.50987e-15	High_grade_cartilage
ENSG00000140795	chr16_46855442_C_A_rs1009391	107097	107098	0.150463	64	65	6.51424e-14	0.592	0.0728027	0.000725345	3.73092e-19	1.50987e-15	High_grade_cartilage
ENSG00000140795	chr16_46856054_C_A_rs4967576	107709	107710	0.150463	64	65	6.51424e-14	0.592	0.0728027	0.000725345	3.73092e-19	1.50987e-15	High_grade_cartilage
ENSG00000140795	chr16_46857036_C_T_rs112240980	108691	108692	0.150463	64	65	6.51424e-14	0.592	0.0728027	0.000725345	3.73092e-19	1.50987e-15	High_grade_cartilage
ENSG00000140795	chr16_46857039_C_T_rs62057633	108694	108695	0.849537	64	65	6.51419e-14	-0.592	0.0728027	0.000725345	3.73092e-19	1.50987e-15	High_grade_cartilage
ENSG00000140795	chr16_46859002_G_T_rs7196375	110657	110658	0.849537	64	65	6.51419e-14	-0.592	0.0728027	0.000725345	3.73092e-19	1.50987e-15	High_grade_cartilage
ENSG00000140795	chr16_46859371_C_A_rs35354454	111026	111027	0.849537	64	65	6.51419e-14	-0.592	0.0728027	0.000725345	3.73092e-19	1.50987e-15	High_grade_cartilage
ENSG00000140795	chr16_46864282_A_C_rs9328668	115937	115938	0.849537	64	65	6.51419e-14	-0.592	0.0728027	0.000725345	3.73092e-19	1.50987e-15	High_grade_cartilage
ENSG00000140795	chr16_46864574_A_G_rs57127559	116229	116230	0.150463	64	65	6.51424e-14	0.592	0.0728027	0.000725345	3.73092e-19	1.50987e-15	High_grade_cartilage
ENSG00000140795	chr16_46867812_T_C_rs2192644	119467	119468	0.150463	64	65	6.51424e-14	0.592	0.0728027	0.000725345	3.73092e-19	1.50987e-15	High_grade_cartilage
ENSG00000140795	chr16_46872885_C_T_rs72812428	124540	124541	0.148148	63	64	2.45796e-14	0.603153	0.0727375	0.000725345	3.73092e-19	1.50987e-15	High_grade_cartilage
ENSG00000140795	chr16_46876607_A_G_rs7197485	128262	128263	0.844907	66	67	1.53293e-13	-0.586765	0.073443	0.000725345	3.73092e-19	1.50987e-15	High_grade_cartilage
ENSG00000140795	chr16_46876964_C_T_rs1869006	128619	128620	0.148148	63	64	2.45796e-14	0.603153	0.0727375	0.000725345	3.73092e-19	1.50987e-15	High_grade_cartilage
ENSG00000140795	chr16_46877460_C_T_rs8053137	129115	129116	0.847222	65	66	1.0728e-14	-0.609106	0.0722736	0.000725345	3.73092e-19	1.50987e-15	High_grade_cartilage
ENSG00000140795	chr16_46877960_C_T_rs11861896	129615	129616	0.150463	64	65	6.51424e-14	0.592	0.0728027	0.000725345	3.73092e-19	1.50987e-15	High_grade_cartilage
ENSG00000140795	chr16_46877962_C_A_rs12930432	129617	129618	0.849537	64	65	6.51419e-14	-0.592	0.0728027	0.000725345	3.73092e-19	1.50987e-15	High_grade_cartilage
ENSG00000140795	chr16_46880718_A_G_rs77415765	132373	132374	0.0648148	28	28	1.23671e-05	0.518666	0.115377	0.000725345	3.73092e-19	1.50987e-15	High_grade_cartilage
ENSG00000140795	chr16_46882815_A_T_rs4966706	134470	134471	0.849537	64	65	6.51419e-14	-0.592	0.0728027	0.000725345	3.73092e-19	1.50987e-15	High_grade_cartilage
ENSG00000140795	chr16_46884996_T_C_rs59708508	136651	136652	0.155093	66	67	2.65111e-14	0.594621	0.0718161	0.000725345	3.73092e-19	1.50987e-15	High_grade_cartilage
ENSG00000140795	chr16_46890057_C_T_rs56042735	141712	141713	0.155093	66	67	2.65111e-14	0.594621	0.0718161	0.000725345	3.73092e-19	1.50987e-15	High_grade_cartilage
ENSG00000140795	chr16_46890140_T_C_rs4967602	141795	141796	0.844907	66	67	2.65111e-14	-0.594621	0.0718161	0.000725345	3.73092e-19	1.50987e-15	High_grade_cartilage
ENSG00000140795	chr16_46890745_A_T_rs4966708	142400	142401	0.155093	66	67	2.65111e-14	0.594621	0.0718161	0.000725345	3.73092e-19	1.50987e-15	High_grade_cartilage
ENSG00000140795	chr16_46896754_G_A_rs67211229	148409	148410	0.155093	66	67	2.65111e-14	0.594621	0.0718161	0.000725345	3.73092e-19	1.50987e-15	High_grade_cartilage
ENSG00000140795	chr16_46899505_G_A_rs4966710	151160	151161	0.148148	63	64	2.45796e-14	0.603153	0.0727375	0.000725345	3.73092e-19	1.50987e-15	High_grade_cartilage
ENSG00000140795	chr16_46900085_A_G_rs6598777	151740	151741	0.150463	64	65	6.51424e-14	0.592	0.0728027	0.000725345	3.73092e-19	1.50987e-15	High_grade_cartilage
ENSG00000140795	chr16_46905220_C_T_rs4246381	156875	156876	0.155093	63	67	5.58477e-14	0.555652	0.0681193	0.000725345	3.73092e-19	1.50987e-15	High_grade_cartilage
ENSG00000140795	chr16_46907700_A_G_rs4967621	159355	159356	0.849537	64	65	6.51419e-14	-0.592	0.0728027	0.000725345	3.73092e-19	1.50987e-15	High_grade_cartilage
ENSG00000140795	chr16_46908232_C_A_rs4966713	159887	159888	0.148148	63	64	2.45796e-14	0.603153	0.0727375	0.000725345	3.73092e-19	1.50987e-15	High_grade_cartilage
ENSG00000140795	chr16_46908235_G_T_rs12934580	159890	159891	0.849537	64	65	6.51419e-14	-0.592	0.0728027	0.000725345	3.73092e-19	1.50987e-15	High_grade_cartilage
ENSG00000140795	chr16_46908383_TG_T_rs11331642;rs796745140	160038	160039	0.150463	64	65	6.51424e-14	0.592	0.0728027	0.000725345	3.73092e-19	1.50987e-15	High_grade_cartilage
ENSG00000140795	chr16_46912406_C_A_rs11860484	164061	164062	0.150463	64	65	6.51424e-14	0.592	0.0728027	0.000725345	3.73092e-19	1.50987e-15	High_grade_cartilage
ENSG00000140795	chr16_46914601_G_A_rs67369452	166256	166257	0.150463	64	65	6.51424e-14	0.592	0.0728027	0.000725345	3.73092e-19	1.50987e-15	High_grade_cartilage
ENSG00000140795	chr16_46915361_CAT_C_rs57307811	167016	167017	0.849537	64	65	6.51419e-14	-0.592	0.0728027	0.000725345	3.73092e-19	1.50987e-15	High_grade_cartilage
ENSG00000140795	chr16_46918119_T_C_rs734309	169774	169775	0.840278	67	69	5.69661e-13	-0.561475	0.0722707	0.000725345	3.73092e-19	1.50987e-15	High_grade_cartilage
ENSG00000140795	chr16_46925212_G_GT_rs147128714	176867	176868	0.150463	64	65	6.51424e-14	0.592	0.0728027	0.000725345	3.73092e-19	1.50987e-15	High_grade_cartilage
ENSG00000140795	chr16_46927619_A_G_rs56006015	179274	179275	0.150463	64	65	6.51424e-14	0.592	0.0728027	0.000725345	3.73092e-19	1.50987e-15	High_grade_cartilage
ENSG00000140795	chr16_46932510_T_A_rs6598779	184165	184166	0.849537	64	65	6.51419e-14	-0.592	0.0728027	0.000725345	3.73092e-19	1.50987e-15	High_grade_cartilage
ENSG00000140795	chr16_46932511_C_T_rs6598780	184166	184167	0.849537	64	65	6.51419e-14	-0.592	0.0728027	0.000725345	3.73092e-19	1.50987e-15	High_grade_cartilage
ENSG00000140795	chr16_46934337_A_T_rs12935606	185992	185993	0.849537	64	65	6.51419e-14	-0.592	0.0728027	0.000725345	3.73092e-19	1.50987e-15	High_grade_cartilage
ENSG00000140795	chr16_46937812_G_C_rs58074838	189467	189468	0.150463	64	65	6.51424e-14	0.592	0.0728027	0.000725345	3.73092e-19	1.50987e-15	High_grade_cartilage
ENSG00000140795	chr16_46938383_A_G_rs7186748	190038	190039	0.849537	64	65	6.51419e-14	-0.592	0.0728027	0.000725345	3.73092e-19	1.50987e-15	High_grade_cartilage
ENSG00000140795	chr16_46939131_CTAAAGCCTCATG_C_rs138212358;rs59861807	190786	190787	0.150463	64	65	6.51424e-14	0.592	0.0728027	0.000725345	3.73092e-19	1.50987e-15	High_grade_cartilage
ENSG00000140795	chr16_46941321_C_T_rs56354199	192976	192977	0.150463	64	65	6.51424e-14	0.592	0.0728027	0.000725345	3.73092e-19	1.50987e-15	High_grade_cartilage
ENSG00000140795	chr16_46942346_A_T_rs12931259	194001	194002	0.847222	64	66	4.14e-13	-0.556869	0.0711845	0.000725345	3.73092e-19	1.50987e-15	High_grade_cartilage
ENSG00000140795	chr16_46942582_C_T_rs7192574	194237	194238	0.847222	64	66	4.14e-13	-0.556869	0.0711845	0.000725345	3.73092e-19	1.50987e-15	High_grade_cartilage
ENSG00000140795	chr16_46949080_C_G_rs139361877	200735	200736	0.159722	66	69	1.57486e-05	0.343987	0.0775102	0.000725345	3.73092e-19	1.50987e-15	High_grade_cartilage
ENSG00000140795	chr16_46975040_T_G_rs12925284	226695	226696	0.19213	82	83	0.00020868	0.293556	0.0775533	0.000725345	3.73092e-19	1.50987e-15	High_grade_cartilage
ENSG00000140795	chr16_46975047_T_G_rs12925286	226702	226703	0.19213	82	83	0.000193279	0.295074	0.0775335	0.000725345	3.73092e-19	1.50987e-15	High_grade_cartilage
ENSG00000140795	chr16_47000268_C_T_rs574931377	251923	251924	0.0509259	22	22	0.000371177	0.460055	0.126801	0.000725345	3.73092e-19	1.50987e-15	High_grade_cartilage
ENSG00000140795	chr16_47027668_T_A_rs181086493	279323	279324	0.0925926	40	40	5.60763e-05	0.405359	0.0982289	0.000725345	3.73092e-19	1.50987e-15	High_grade_cartilage
ENSG00000140795	chr16_47151419_A_G_rs75887099	403074	403075	0.0671296	29	29	9.75396e-05	0.442088	0.110924	0.000725345	3.73092e-19	1.50987e-15	High_grade_cartilage
ENSG00000140795	chr16_47177691_T_C_rs77537320	429346	429347	0.0671296	29	29	9.75396e-05	0.442088	0.110924	0.000725345	3.73092e-19	1.50987e-15	High_grade_cartilage
ENSG00000140795	chr16_47270944_G_A_rs79656072	522599	522600	0.0671296	29	29	9.75396e-05	0.442088	0.110924	0.000725345	3.73092e-19	1.50987e-15	High_grade_cartilage
ENSG00000140795	chr16_47277469_G_A_rs74521134	529124	529125	0.0671296	29	29	9.75396e-05	0.442088	0.110924	0.000725345	3.73092e-19	1.50987e-15	High_grade_cartilage
ENSG00000140795	chr16_47364326_T_C_rs77454135	615981	615982	0.0671296	29	29	9.75396e-05	0.442088	0.110924	0.000725345	3.73092e-19	1.50987e-15	High_grade_cartilage
ENSG00000140795	chr16_47387315_A_G_rs79793874	638970	638971	0.0694445	30	30	0.000128809	0.426788	0.109065	0.000725345	3.73092e-19	1.50987e-15	High_grade_cartilage
ENSG00000140795	chr16_47489825_T_G_rs80136363	741480	741481	0.0671296	29	29	9.75396e-05	0.442088	0.110924	0.000725345	3.73092e-19	1.50987e-15	High_grade_cartilage
ENSG00000140795	chr16_47523867_T_A_rs79794917	775522	775523	0.0671296	29	29	9.75396e-05	0.442088	0.110924	0.000725345	3.73092e-19	1.50987e-15	High_grade_cartilage
ENSG00000140795	chr16_47705410_A_G_rs80254582	957065	957066	0.0648148	28	28	0.00016913	0.436112	0.113532	0.000725345	3.73092e-19	1.50987e-15	High_grade_cartilage
ENSG00000140795	chr16_47729419_T_C_rs143416823	981074	981075	0.0648148	28	28	0.00016913	0.436112	0.113532	0.000725345	3.73092e-19	1.50987e-15	High_grade_cartilage
ENSG00000103023	chr16_58123958_A_C_rs75119936	-171068	-171067	0.19213	77	83	1.27074e-05	-0.404078	0.0900153	0.000107429	1.04088e-15	1.54019e-11	High_grade_cartilage
ENSG00000103023	chr16_58123959_C_T_rs58036923	-171067	-171066	0.19213	77	83	1.27074e-05	-0.404078	0.0900153	0.000107429	1.04088e-15	1.54019e-11	High_grade_cartilage
ENSG00000103023	chr16_58176608_C_T_rs10459797	-118418	-118417	0.178241	71	77	4.85432e-05	-0.376928	0.0905449	0.000107429	1.04088e-15	1.54019e-11	High_grade_cartilage
ENSG00000103023	chr16_58178207_C_G_rs16959773	-116819	-116818	0.175926	70	76	4.68013e-05	-0.377207	0.0904135	0.000107429	1.04088e-15	1.54019e-11	High_grade_cartilage
ENSG00000103023	chr16_58184072_T_C_rs3743579	-110954	-110953	0.178241	71	77	4.85432e-05	-0.376928	0.0905449	0.000107429	1.04088e-15	1.54019e-11	High_grade_cartilage
ENSG00000103023	chr16_58199063_A_G_rs11641699	-95963	-95962	0.175926	70	76	4.68013e-05	-0.377207	0.0904135	0.000107429	1.04088e-15	1.54019e-11	High_grade_cartilage
ENSG00000103023	chr16_58209540_G_A_rs11644131	-85486	-85485	0.138889	59	60	8.11174e-05	-0.420151	0.10418	0.000107429	1.04088e-15	1.54019e-11	High_grade_cartilage
ENSG00000103023	chr16_58211340_A_G_rs16959812	-83686	-83685	0.141204	60	61	2.94969e-05	-0.442438	0.103224	0.000107429	1.04088e-15	1.54019e-11	High_grade_cartilage
ENSG00000103023	chr16_58213619_G_A_rs11076225	-81407	-81406	0.136574	59	59	3.77328e-05	-0.447077	0.105803	0.000107429	1.04088e-15	1.54019e-11	High_grade_cartilage
ENSG00000103023	chr16_58213989_A_G_rs2731742	-81037	-81036	0.833333	70	72	1.33878e-07	0.513514	0.093524	0.000107429	1.04088e-15	1.54019e-11	High_grade_cartilage
ENSG00000103023	chr16_58214956_G_T_rs2550367	-80070	-80069	0.826389	72	75	1.07531e-08	0.541135	0.0902557	0.000107429	1.04088e-15	1.54019e-11	High_grade_cartilage
ENSG00000103023	chr16_58215224_A_C_rs2731741	-79802	-79801	0.844907	66	67	2.50298e-07	0.526663	0.0982442	0.000107429	1.04088e-15	1.54019e-11	High_grade_cartilage
ENSG00000103023	chr16_58215225_G_T_rs2550368	-79801	-79800	0.844907	66	67	2.50298e-07	0.526663	0.0982442	0.000107429	1.04088e-15	1.54019e-11	High_grade_cartilage
ENSG00000103023	chr16_58215365_G_A_rs1035547	-79661	-79660	0.826389	72	75	1.07531e-08	0.541135	0.0902557	0.000107429	1.04088e-15	1.54019e-11	High_grade_cartilage
ENSG00000103023	chr16_58216285_A_G_rs7187628	-78741	-78740	0.844907	66	67	2.50298e-07	0.526663	0.0982442	0.000107429	1.04088e-15	1.54019e-11	High_grade_cartilage
ENSG00000103023	chr16_58216443_G_C_rs6499941	-78583	-78582	0.736111	102	114	2.95932e-05	0.337206	0.078687	0.000107429	1.04088e-15	1.54019e-11	High_grade_cartilage
ENSG00000103023	chr16_58216555_C_T_rs6416773	-78471	-78470	0.844907	66	67	2.50298e-07	0.526663	0.0982442	0.000107429	1.04088e-15	1.54019e-11	High_grade_cartilage
ENSG00000103023	chr16_58216601_G_C_rs6416774	-78425	-78424	0.736111	102	114	2.95932e-05	0.337206	0.078687	0.000107429	1.04088e-15	1.54019e-11	High_grade_cartilage
ENSG00000103023	chr16_58216876_C_T_rs7350830	-78150	-78149	0.826389	72	75	1.07531e-08	0.541135	0.0902557	0.000107429	1.04088e-15	1.54019e-11	High_grade_cartilage
ENSG00000103023	chr16_58217156_A_C_rs1035548	-77870	-77869	0.844907	66	67	2.50298e-07	0.526663	0.0982442	0.000107429	1.04088e-15	1.54019e-11	High_grade_cartilage
ENSG00000103023	chr16_58217730_T_C_rs2731785	-77296	-77295	0.844907	66	67	2.50298e-07	0.526663	0.0982442	0.000107429	1.04088e-15	1.54019e-11	High_grade_cartilage
ENSG00000103023	chr16_58217883_G_A_rs2468495	-77143	-77142	0.736111	102	114	2.95932e-05	0.337206	0.078687	0.000107429	1.04088e-15	1.54019e-11	High_grade_cartilage
ENSG00000103023	chr16_58217922_T_C_rs9931318	-77104	-77103	0.826389	72	75	1.07531e-08	0.541135	0.0902557	0.000107429	1.04088e-15	1.54019e-11	High_grade_cartilage
ENSG00000103023	chr16_58218065_C_T_rs9939143	-76961	-76960	0.826389	72	75	1.07531e-08	0.541135	0.0902557	0.000107429	1.04088e-15	1.54019e-11	High_grade_cartilage
ENSG00000103023	chr16_58218069_A_G_rs9929261	-76957	-76956	0.736111	102	114	2.95932e-05	0.337206	0.078687	0.000107429	1.04088e-15	1.54019e-11	High_grade_cartilage
ENSG00000103023	chr16_58218107_C_T_rs9939217	-76919	-76918	0.826389	72	75	1.07531e-08	0.541135	0.0902557	0.000107429	1.04088e-15	1.54019e-11	High_grade_cartilage
ENSG00000103023	chr16_58218140_G_C_rs7350855	-76886	-76885	0.844907	66	67	2.50298e-07	0.526663	0.0982442	0.000107429	1.04088e-15	1.54019e-11	High_grade_cartilage
ENSG00000103023	chr16_58218251_T_A_rs2468494	-76775	-76774	0.844907	66	67	2.50298e-07	0.526663	0.0982442	0.000107429	1.04088e-15	1.54019e-11	High_grade_cartilage
ENSG00000103023	chr16_58218305_A_G_rs2468493	-76721	-76720	0.844907	66	67	2.50298e-07	0.526663	0.0982442	0.000107429	1.04088e-15	1.54019e-11	High_grade_cartilage
ENSG00000103023	chr16_58218341_T_C_rs2432554	-76685	-76684	0.844907	66	67	2.50298e-07	0.526663	0.0982442	0.000107429	1.04088e-15	1.54019e-11	High_grade_cartilage
ENSG00000103023	chr16_58218526_A_G_rs2550369	-76500	-76499	0.844907	66	67	2.50298e-07	0.526663	0.0982442	0.000107429	1.04088e-15	1.54019e-11	High_grade_cartilage
ENSG00000103023	chr16_58219143_G_A_rs2731784	-75883	-75882	0.844907	66	67	2.50298e-07	0.526663	0.0982442	0.000107429	1.04088e-15	1.54019e-11	High_grade_cartilage
ENSG00000103023	chr16_58219407_G_A_rs2259741	-75619	-75618	0.844907	66	67	2.50298e-07	0.526663	0.0982442	0.000107429	1.04088e-15	1.54019e-11	High_grade_cartilage
ENSG00000103023	chr16_58219556_A_G_rs2731783	-75470	-75469	0.844907	66	67	2.50298e-07	0.526663	0.0982442	0.000107429	1.04088e-15	1.54019e-11	High_grade_cartilage
ENSG00000103023	chr16_58220071_G_A_rs2550371	-74955	-74954	0.736111	102	114	2.95932e-05	0.337206	0.078687	0.000107429	1.04088e-15	1.54019e-11	High_grade_cartilage
ENSG00000103023	chr16_58220346_G_A_rs2550372	-74680	-74679	0.826389	72	75	1.07531e-08	0.541135	0.0902557	0.000107429	1.04088e-15	1.54019e-11	High_grade_cartilage
ENSG00000103023	chr16_58220444_T_C_rs2550373	-74582	-74581	0.826389	72	75	1.07531e-08	0.541135	0.0902557	0.000107429	1.04088e-15	1.54019e-11	High_grade_cartilage
ENSG00000103023	chr16_58220515_T_C_rs2731782	-74511	-74510	0.826389	72	75	1.07531e-08	0.541135	0.0902557	0.000107429	1.04088e-15	1.54019e-11	High_grade_cartilage
ENSG00000103023	chr16_58220544_G_T_rs2550374	-74482	-74481	0.736111	102	114	2.95932e-05	0.337206	0.078687	0.000107429	1.04088e-15	1.54019e-11	High_grade_cartilage
ENSG00000103023	chr16_58220691_C_G_rs2731781	-74335	-74334	0.844907	66	67	2.50298e-07	0.526663	0.0982442	0.000107429	1.04088e-15	1.54019e-11	High_grade_cartilage
ENSG00000103023	chr16_58220826_T_G_rs2731780	-74200	-74199	0.826389	72	75	1.07531e-08	0.541135	0.0902557	0.000107429	1.04088e-15	1.54019e-11	High_grade_cartilage
ENSG00000103023	chr16_58221389_C_T_rs2550375	-73637	-73636	0.69213	125	133	4.87822e-05	0.371341	0.0892291	0.000107429	1.04088e-15	1.54019e-11	High_grade_cartilage
ENSG00000103023	chr16_58221520_A_G_rs3110223	-73506	-73505	0.844907	66	67	2.50298e-07	0.526663	0.0982442	0.000107429	1.04088e-15	1.54019e-11	High_grade_cartilage
ENSG00000103023	chr16_58221523_A_G_rs3110222	-73503	-73502	0.826389	72	75	1.07531e-08	0.541135	0.0902557	0.000107429	1.04088e-15	1.54019e-11	High_grade_cartilage
ENSG00000103023	chr16_58221560_G_A_rs2550376	-73466	-73465	0.842593	66	68	9.37273e-07	0.486989	0.0958771	0.000107429	1.04088e-15	1.54019e-11	High_grade_cartilage
ENSG00000103023	chr16_58221580_G_A_rs113967652	-73446	-73445	0.768518	93	100	1.00957e-06	0.420296	0.0830107	0.000107429	1.04088e-15	1.54019e-11	High_grade_cartilage
ENSG00000103023	chr16_58221660_C_T_rs2550377	-73366	-73365	0.770833	93	99	3.92629e-07	0.444079	0.0843307	0.000107429	1.04088e-15	1.54019e-11	High_grade_cartilage
ENSG00000103023	chr16_58221787_A_AT_rs11376976	-73239	-73238	0.770833	93	99	3.92629e-07	0.444079	0.0843307	0.000107429	1.04088e-15	1.54019e-11	High_grade_cartilage
ENSG00000103023	chr16_58222005_C_A_rs2432555	-73021	-73020	0.826389	72	75	1.07531e-08	0.541135	0.0902557	0.000107429	1.04088e-15	1.54019e-11	High_grade_cartilage
ENSG00000103023	chr16_58222168_G_A_rs2550378	-72858	-72857	0.819445	73	78	1.47475e-09	0.548439	0.0860251	0.000107429	1.04088e-15	1.54019e-11	High_grade_cartilage
ENSG00000103023	chr16_58222187_C_T_rs2731778	-72839	-72838	0.826389	72	75	1.07531e-08	0.541135	0.0902557	0.000107429	1.04088e-15	1.54019e-11	High_grade_cartilage
ENSG00000103023	chr16_58222432_A_T_rs2550379	-72594	-72593	0.842593	67	68	1.7638e-07	0.532152	0.0979354	0.000107429	1.04088e-15	1.54019e-11	High_grade_cartilage
ENSG00000103023	chr16_58222466_C_T_rs2550380	-72560	-72559	0.768518	94	100	8.22519e-07	0.431174	0.0844179	0.000107429	1.04088e-15	1.54019e-11	High_grade_cartilage
ENSG00000103023	chr16_58222489_G_A_rs2731777	-72537	-72536	0.826389	72	75	1.07531e-08	0.541135	0.0902557	0.000107429	1.04088e-15	1.54019e-11	High_grade_cartilage
ENSG00000103023	chr16_58224078_A_G_rs2731775	-70948	-70947	0.773148	92	98	3.30663e-07	0.446907	0.0842864	0.000107429	1.04088e-15	1.54019e-11	High_grade_cartilage
ENSG00000103023	chr16_58224192_T_C_rs2259512	-70834	-70833	0.773148	92	98	3.30663e-07	0.446907	0.0842864	0.000107429	1.04088e-15	1.54019e-11	High_grade_cartilage
ENSG00000103023	chr16_58224333_C_A_rs11647151	-70693	-70692	0.141204	61	61	2.99955e-06	-0.493568	0.102353	0.000107429	1.04088e-15	1.54019e-11	High_grade_cartilage
ENSG00000103023	chr16_58224959_C_T_rs11648448	-70067	-70066	0.141204	61	61	2.99955e-06	-0.493568	0.102353	0.000107429	1.04088e-15	1.54019e-11	High_grade_cartilage
ENSG00000103023	chr16_58225065_G_A_rs35748461	-69961	-69960	0.141204	61	61	2.99955e-06	-0.493568	0.102353	0.000107429	1.04088e-15	1.54019e-11	High_grade_cartilage
ENSG00000103023	chr16_58225152_C_A_rs2405370	-69874	-69873	0.791667	87	90	5.07695e-06	0.427331	0.0908696	0.000107429	1.04088e-15	1.54019e-11	High_grade_cartilage
ENSG00000103023	chr16_58225297_G_A_rs2731774	-69729	-69728	0.847222	65	66	1.8959e-07	0.533095	0.0983806	0.000107429	1.04088e-15	1.54019e-11	High_grade_cartilage
ENSG00000103023	chr16_58225317_T_C_rs2550382	-69709	-69708	0.847222	65	66	1.8959e-07	0.533095	0.0983806	0.000107429	1.04088e-15	1.54019e-11	High_grade_cartilage
ENSG00000103023	chr16_58225597_T_C_rs2550383	-69429	-69428	0.847222	65	66	1.8959e-07	0.533095	0.0983806	0.000107429	1.04088e-15	1.54019e-11	High_grade_cartilage
ENSG00000103023	chr16_58227152_T_A_rs734892	-67874	-67873	0.141204	61	61	2.99955e-06	-0.493568	0.102353	0.000107429	1.04088e-15	1.54019e-11	High_grade_cartilage
ENSG00000103023	chr16_58227551_G_C_rs2731771	-67475	-67474	0.847222	65	66	1.8959e-07	0.533095	0.0983806	0.000107429	1.04088e-15	1.54019e-11	High_grade_cartilage
ENSG00000103023	chr16_58227718_C_A_rs2550385	-67308	-67307	0.826389	71	75	5.53239e-09	0.540623	0.0882766	0.000107429	1.04088e-15	1.54019e-11	High_grade_cartilage
ENSG00000103023	chr16_58227812_G_A_rs2550386	-67214	-67213	0.847222	65	66	1.8959e-07	0.533095	0.0983806	0.000107429	1.04088e-15	1.54019e-11	High_grade_cartilage
ENSG00000103023	chr16_58227828_T_C_rs2550387	-67198	-67197	0.847222	65	66	1.8959e-07	0.533095	0.0983806	0.000107429	1.04088e-15	1.54019e-11	High_grade_cartilage
ENSG00000103023	chr16_58227916_T_A_rs1862780	-67110	-67109	0.847222	65	66	1.8959e-07	0.533095	0.0983806	0.000107429	1.04088e-15	1.54019e-11	High_grade_cartilage
ENSG00000103023	chr16_58228059_G_C_rs4784027	-66967	-66966	0.138889	60	60	1.79238e-06	-0.50618	0.102525	0.000107429	1.04088e-15	1.54019e-11	High_grade_cartilage
ENSG00000103023	chr16_58228088_G_T_rs2731770	-66938	-66937	0.847222	65	66	1.8959e-07	0.533095	0.0983806	0.000107429	1.04088e-15	1.54019e-11	High_grade_cartilage
ENSG00000103023	chr16_58228436_C_T_rs61311307	-66590	-66589	0.138889	60	60	1.79238e-06	-0.50618	0.102525	0.000107429	1.04088e-15	1.54019e-11	High_grade_cartilage
ENSG00000103023	chr16_58228781_T_C_rs2731769	-66245	-66244	0.854167	62	63	1.74717e-06	0.500491	0.101256	0.000107429	1.04088e-15	1.54019e-11	High_grade_cartilage
ENSG00000103023	chr16_58228835_C_T_rs11646507	-66191	-66190	0.131944	57	57	1.40442e-05	-0.471906	0.105684	0.000107429	1.04088e-15	1.54019e-11	High_grade_cartilage
ENSG00000103023	chr16_58229577_G_A_rs12599414	-65449	-65448	0.131944	57	57	1.40442e-05	-0.471906	0.105684	0.000107429	1.04088e-15	1.54019e-11	High_grade_cartilage
ENSG00000103023	chr16_58230020_A_G_rs2550328	-65006	-65005	0.854167	62	63	1.74717e-06	0.500491	0.101256	0.000107429	1.04088e-15	1.54019e-11	High_grade_cartilage
ENSG00000103023	chr16_58230408_A_G_rs1820234	-64618	-64617	0.854167	62	63	1.74717e-06	0.500491	0.101256	0.000107429	1.04088e-15	1.54019e-11	High_grade_cartilage
ENSG00000103023	chr16_58230803_TG_T_rs11330183;rs368169197	-64223	-64222	0.854167	62	63	1.74717e-06	0.500491	0.101256	0.000107429	1.04088e-15	1.54019e-11	High_grade_cartilage
ENSG00000103023	chr16_58230816_C_T_rs2550330	-64210	-64209	0.854167	62	63	1.74717e-06	0.500491	0.101256	0.000107429	1.04088e-15	1.54019e-11	High_grade_cartilage
ENSG00000103023	chr16_58230828_C_T_rs2550331	-64198	-64197	0.854167	62	63	1.74717e-06	0.500491	0.101256	0.000107429	1.04088e-15	1.54019e-11	High_grade_cartilage
ENSG00000103023	chr16_58231430_T_C_rs73552820	-63596	-63595	0.131944	57	57	1.40442e-05	-0.471906	0.105684	0.000107429	1.04088e-15	1.54019e-11	High_grade_cartilage
ENSG00000103023	chr16_58231451_CT_C_rs200815432	-63575	-63574	0.131944	57	57	1.40442e-05	-0.471906	0.105684	0.000107429	1.04088e-15	1.54019e-11	High_grade_cartilage
ENSG00000103023	chr16_58231458_TTTTC_T_rs758871659	-63568	-63567	0.12963	56	56	6.83887e-06	-0.495027	0.106823	0.000107429	1.04088e-15	1.54019e-11	High_grade_cartilage
ENSG00000103023	chr16_58231529_G_T_rs73552822	-63497	-63496	0.131944	57	57	1.40442e-05	-0.471906	0.105684	0.000107429	1.04088e-15	1.54019e-11	High_grade_cartilage
ENSG00000103023	chr16_58231583_T_C_rs112532273	-63443	-63442	0.131944	57	57	1.40442e-05	-0.471906	0.105684	0.000107429	1.04088e-15	1.54019e-11	High_grade_cartilage
ENSG00000103023	chr16_58231723_T_C_rs73552826	-63303	-63302	0.131944	57	57	1.40442e-05	-0.471906	0.105684	0.000107429	1.04088e-15	1.54019e-11	High_grade_cartilage
ENSG00000103023	chr16_58232308_G_A_rs11640553	-62718	-62717	0.131944	57	57	1.40442e-05	-0.471906	0.105684	0.000107429	1.04088e-15	1.54019e-11	High_grade_cartilage
ENSG00000103023	chr16_58232502_A_T_rs11647200	-62524	-62523	0.131944	57	57	1.40442e-05	-0.471906	0.105684	0.000107429	1.04088e-15	1.54019e-11	High_grade_cartilage
ENSG00000103023	chr16_58232801_G_A_rs11641769	-62225	-62224	0.131944	57	57	1.40442e-05	-0.471906	0.105684	0.000107429	1.04088e-15	1.54019e-11	High_grade_cartilage
ENSG00000103023	chr16_58233350_AGTTTGGC_A_rs72434971	-61676	-61675	0.131944	57	57	1.40442e-05	-0.471906	0.105684	0.000107429	1.04088e-15	1.54019e-11	High_grade_cartilage
ENSG00000103023	chr16_58233369_T_C_rs4784028	-61657	-61656	0.131944	57	57	1.40442e-05	-0.471906	0.105684	0.000107429	1.04088e-15	1.54019e-11	High_grade_cartilage
ENSG00000103023	chr16_58233568_G_T_rs2550333	-61458	-61457	0.833333	68	72	6.18789e-08	0.510923	0.0904562	0.000107429	1.04088e-15	1.54019e-11	High_grade_cartilage
ENSG00000103023	chr16_58233718_G_C_rs4784029	-61308	-61307	0.131944	57	57	1.40442e-05	-0.471906	0.105684	0.000107429	1.04088e-15	1.54019e-11	High_grade_cartilage
ENSG00000103023	chr16_58234426_ATTC_A_rs34209633	-60600	-60599	0.131944	57	57	1.40442e-05	-0.471906	0.105684	0.000107429	1.04088e-15	1.54019e-11	High_grade_cartilage
ENSG00000103023	chr16_58234448_T_C_rs12596458	-60578	-60577	0.131944	57	57	1.40442e-05	-0.471906	0.105684	0.000107429	1.04088e-15	1.54019e-11	High_grade_cartilage
ENSG00000103023	chr16_58234657_T_G_rs73552837	-60369	-60368	0.134259	58	58	7.89107e-06	-0.483014	0.104984	0.000107429	1.04088e-15	1.54019e-11	High_grade_cartilage
ENSG00000103023	chr16_58235077_G_A_rs1019546	-59949	-59948	0.831018	69	73	3.26988e-08	0.519201	0.0898831	0.000107429	1.04088e-15	1.54019e-11	High_grade_cartilage
ENSG00000103023	chr16_58235296_T_C_rs11641349	-59730	-59729	0.138889	59	60	2.78843e-06	-0.491291	0.101536	0.000107429	1.04088e-15	1.54019e-11	High_grade_cartilage
ENSG00000103023	chr16_58235637_A_G_rs16959933	-59389	-59388	0.138889	59	60	2.78843e-06	-0.491291	0.101536	0.000107429	1.04088e-15	1.54019e-11	High_grade_cartilage
ENSG00000103023	chr16_58236498_C_A_rs11640080	-58528	-58527	0.136574	58	59	3.5549e-06	-0.488717	0.10216	0.000107429	1.04088e-15	1.54019e-11	High_grade_cartilage
ENSG00000103023	chr16_58237742_C_A_rs11641634	-57284	-57283	0.113426	49	49	4.58165e-06	-0.524373	0.110951	0.000107429	1.04088e-15	1.54019e-11	High_grade_cartilage
ENSG00000103023	chr16_58238378_G_A_rs59857385	-56648	-56647	0.113426	49	49	4.58165e-06	-0.524373	0.110951	0.000107429	1.04088e-15	1.54019e-11	High_grade_cartilage
ENSG00000103023	chr16_58239804_G_A_rs11644230	-55222	-55221	0.113426	49	49	4.58165e-06	-0.524373	0.110951	0.000107429	1.04088e-15	1.54019e-11	High_grade_cartilage
ENSG00000103023	chr16_58241103_A_G_rs11641183	-53923	-53922	0.113426	49	49	4.58165e-06	-0.524373	0.110951	0.000107429	1.04088e-15	1.54019e-11	High_grade_cartilage
ENSG00000103023	chr16_58241153_G_A_rs11645787	-53873	-53872	0.115741	49	50	3.24672e-06	-0.516157	0.107435	0.000107429	1.04088e-15	1.54019e-11	High_grade_cartilage
ENSG00000103023	chr16_58241208_AC_A_rs34323131	-53818	-53817	0.115741	49	50	3.24672e-06	-0.516157	0.107435	0.000107429	1.04088e-15	1.54019e-11	High_grade_cartilage
ENSG00000103023	chr16_58241543_C_T_rs1834017	-53483	-53482	0.113426	48	49	2.6064e-06	-0.521445	0.107431	0.000107429	1.04088e-15	1.54019e-11	High_grade_cartilage
ENSG00000103023	chr16_58241881_T_C_rs1834016	-53145	-53144	0.113426	48	49	2.6064e-06	-0.521445	0.107431	0.000107429	1.04088e-15	1.54019e-11	High_grade_cartilage
ENSG00000103023	chr16_58243775_C_T_rs11076228	-51251	-51250	0.111111	48	48	3.61518e-06	-0.530629	0.111009	0.000107429	1.04088e-15	1.54019e-11	High_grade_cartilage
ENSG00000103023	chr16_58246174_G_A_rs2731763	-48852	-48851	0.851852	60	64	1.96809e-08	0.538274	0.0915885	0.000107429	1.04088e-15	1.54019e-11	High_grade_cartilage
ENSG00000103023	chr16_58247401_T_G_rs11647124	-47625	-47624	0.131944	55	57	2.69543e-07	-0.522897	0.0978249	0.000107429	1.04088e-15	1.54019e-11	High_grade_cartilage
ENSG00000103023	chr16_58247816_G_A_rs73552874	-47210	-47209	0.131944	55	57	2.69543e-07	-0.522897	0.0978249	0.000107429	1.04088e-15	1.54019e-11	High_grade_cartilage
ENSG00000103023	chr16_58248290_C_T_rs11860326	-46736	-46735	0.131944	55	57	2.69543e-07	-0.522897	0.0978249	0.000107429	1.04088e-15	1.54019e-11	High_grade_cartilage
ENSG00000103023	chr16_58249377_G_T_rs3759959	-45649	-45648	0.104167	45	45	2.93363e-05	-0.486673	0.113509	0.000107429	1.04088e-15	1.54019e-11	High_grade_cartilage
ENSG00000103023	chr16_58250649_C_T_rs3784918	-44377	-44376	0.166667	66	72	1.29246e-07	-0.475341	0.0864574	0.000107429	1.04088e-15	1.54019e-11	High_grade_cartilage
ENSG00000103023	chr16_58250787_A_C_rs10852560	-44239	-44238	0.166667	66	72	1.29246e-07	-0.475341	0.0864574	0.000107429	1.04088e-15	1.54019e-11	High_grade_cartilage
ENSG00000103023	chr16_58251220_C_T_rs1974878	-43806	-43805	0.145833	59	63	3.30372e-06	-0.448934	0.0935198	0.000107429	1.04088e-15	1.54019e-11	High_grade_cartilage
ENSG00000103023	chr16_58251221_G_A_rs1974877	-43805	-43804	0.166667	66	72	1.29246e-07	-0.475341	0.0864574	0.000107429	1.04088e-15	1.54019e-11	High_grade_cartilage
ENSG00000103023	chr16_58251299_C_T_rs1974876	-43727	-43726	0.145833	59	63	3.30372e-06	-0.448934	0.0935198	0.000107429	1.04088e-15	1.54019e-11	High_grade_cartilage
ENSG00000103023	chr16_58254744_G_A_rs11640515	-40282	-40281	0.166667	66	72	1.29246e-07	-0.475341	0.0864574	0.000107429	1.04088e-15	1.54019e-11	High_grade_cartilage
ENSG00000103023	chr16_58254749_C_T_rs11640840	-40277	-40276	0.145833	59	63	3.30372e-06	-0.448934	0.0935198	0.000107429	1.04088e-15	1.54019e-11	High_grade_cartilage
ENSG00000103023	chr16_58255055_G_A_rs11076229	-39971	-39970	0.166667	66	72	1.29246e-07	-0.475341	0.0864574	0.000107429	1.04088e-15	1.54019e-11	High_grade_cartilage
ENSG00000103023	chr16_58255081_T_G_rs11076230	-39945	-39944	0.145833	59	63	3.30372e-06	-0.448934	0.0935198	0.000107429	1.04088e-15	1.54019e-11	High_grade_cartilage
ENSG00000103023	chr16_58255273_C_T_rs12596498	-39753	-39752	0.145833	59	63	3.30372e-06	-0.448934	0.0935198	0.000107429	1.04088e-15	1.54019e-11	High_grade_cartilage
ENSG00000103023	chr16_58255854_C_T_rs72786110	-39172	-39171	0.145833	59	63	3.30372e-06	-0.448934	0.0935198	0.000107429	1.04088e-15	1.54019e-11	High_grade_cartilage
ENSG00000103023	chr16_58255903_T_C_rs16959980	-39123	-39122	0.145833	59	63	3.30372e-06	-0.448934	0.0935198	0.000107429	1.04088e-15	1.54019e-11	High_grade_cartilage
ENSG00000103023	chr16_58256446_A_C_rs72786111	-38580	-38579	0.145833	59	63	3.30372e-06	-0.448934	0.0935198	0.000107429	1.04088e-15	1.54019e-11	High_grade_cartilage
ENSG00000103023	chr16_58256702_A_G_rs11641332	-38324	-38323	0.145833	59	63	3.30372e-06	-0.448934	0.0935198	0.000107429	1.04088e-15	1.54019e-11	High_grade_cartilage
ENSG00000103023	chr16_58256840_A_ATG_rs142483449;rs768728954	-38186	-38185	0.145833	59	63	3.30372e-06	-0.448934	0.0935198	0.000107429	1.04088e-15	1.54019e-11	High_grade_cartilage
ENSG00000103023	chr16_58258095_G_A_rs12599433	-36931	-36930	0.145833	59	63	3.30372e-06	-0.448934	0.0935198	0.000107429	1.04088e-15	1.54019e-11	High_grade_cartilage
ENSG00000103023	chr16_58258310_A_G_rs1125849	-36716	-36715	0.166667	66	72	1.29246e-07	-0.475341	0.0864574	0.000107429	1.04088e-15	1.54019e-11	High_grade_cartilage
ENSG00000103023	chr16_58258643_G_A_rs16959998	-36383	-36382	0.145833	59	63	3.30372e-06	-0.448934	0.0935198	0.000107429	1.04088e-15	1.54019e-11	High_grade_cartilage
ENSG00000103023	chr16_58258756_C_T_rs11649203	-36270	-36269	0.145833	59	63	3.30372e-06	-0.448934	0.0935198	0.000107429	1.04088e-15	1.54019e-11	High_grade_cartilage
ENSG00000103023	chr16_58258914_A_G_rs11644276	-36112	-36111	0.145833	59	63	3.30372e-06	-0.448934	0.0935198	0.000107429	1.04088e-15	1.54019e-11	High_grade_cartilage
ENSG00000103023	chr16_58261294_C_T_rs12708994	-33732	-33731	0.592593	145	176	4.23352e-06	0.346185	0.0729704	0.000107429	1.04088e-15	1.54019e-11	High_grade_cartilage
ENSG00000103023	chr16_58261831_A_G_rs11076232	-33195	-33194	0.592593	145	176	4.23352e-06	0.346185	0.0729704	0.000107429	1.04088e-15	1.54019e-11	High_grade_cartilage
ENSG00000103023	chr16_58261861_C_T_rs11076233	-33165	-33164	0.571759	147	185	2.91672e-07	0.367524	0.0689711	0.000107429	1.04088e-15	1.54019e-11	High_grade_cartilage
ENSG00000103023	chr16_58261988_T_C_rs11076234	-33038	-33037	0.571759	147	185	2.91672e-07	0.367524	0.0689711	0.000107429	1.04088e-15	1.54019e-11	High_grade_cartilage
ENSG00000103023	chr16_58262136_G_C_rs11076235	-32890	-32889	0.571759	147	185	2.91672e-07	0.367524	0.0689711	0.000107429	1.04088e-15	1.54019e-11	High_grade_cartilage
ENSG00000103023	chr16_58262143_C_G_rs11076236	-32883	-32882	0.571759	147	185	2.91672e-07	0.367524	0.0689711	0.000107429	1.04088e-15	1.54019e-11	High_grade_cartilage
ENSG00000103023	chr16_58262268_C_T_rs11076237	-32758	-32757	0.571759	147	185	2.91672e-07	0.367524	0.0689711	0.000107429	1.04088e-15	1.54019e-11	High_grade_cartilage
ENSG00000103023	chr16_58262638_T_C_rs9923694	-32388	-32387	0.571759	147	185	2.91672e-07	0.367524	0.0689711	0.000107429	1.04088e-15	1.54019e-11	High_grade_cartilage
ENSG00000103023	chr16_58263375_T_A_rs12596550	-31651	-31650	0.56713	149	187	8.84699e-09	0.408026	0.0676266	0.000107429	1.04088e-15	1.54019e-11	High_grade_cartilage
ENSG00000103023	chr16_58263517_G_A_rs4784907	-31509	-31508	0.56713	149	187	8.84699e-09	0.408026	0.0676266	0.000107429	1.04088e-15	1.54019e-11	High_grade_cartilage
ENSG00000103023	chr16_58263910_G_T_rs4784908	-31116	-31115	0.56713	149	187	8.84699e-09	0.408026	0.0676266	0.000107429	1.04088e-15	1.54019e-11	High_grade_cartilage
ENSG00000103023	chr16_58264015_C_T_rs4784909	-31011	-31010	0.564815	150	188	1.54344e-08	0.402883	0.0679982	0.000107429	1.04088e-15	1.54019e-11	High_grade_cartilage
ENSG00000103023	chr16_58264567_G_T_rs4784910	-30459	-30458	0.530093	158	203	1.52964e-08	0.404249	0.0682084	0.000107429	1.04088e-15	1.54019e-11	High_grade_cartilage
ENSG00000103023	chr16_58264839_C_A_rs9937285	-30187	-30186	0.56713	149	187	8.84699e-09	0.408026	0.0676266	0.000107429	1.04088e-15	1.54019e-11	High_grade_cartilage
ENSG00000103023	chr16_58265596_TG_T_rs57192120;rs796271895	-29430	-29429	0.56713	149	187	8.84699e-09	0.408026	0.0676266	0.000107429	1.04088e-15	1.54019e-11	High_grade_cartilage
ENSG00000103023	chr16_58265666_C_T_rs13331556	-29360	-29359	0.56713	149	187	8.84699e-09	0.408026	0.0676266	0.000107429	1.04088e-15	1.54019e-11	High_grade_cartilage
ENSG00000103023	chr16_58265889_G_C_rs13331366	-29137	-29136	0.56713	149	187	8.84699e-09	0.408026	0.0676266	0.000107429	1.04088e-15	1.54019e-11	High_grade_cartilage
ENSG00000103023	chr16_58265909_G_A_rs13331369	-29117	-29116	0.56713	149	187	8.84699e-09	0.408026	0.0676266	0.000107429	1.04088e-15	1.54019e-11	High_grade_cartilage
ENSG00000103023	chr16_58266008_G_A_rs12596594	-29018	-29017	0.56713	149	187	8.84699e-09	0.408026	0.0676266	0.000107429	1.04088e-15	1.54019e-11	High_grade_cartilage
ENSG00000103023	chr16_58266160_C_T_rs7190813	-28866	-28865	0.56713	149	187	8.84699e-09	0.408026	0.0676266	0.000107429	1.04088e-15	1.54019e-11	High_grade_cartilage
ENSG00000103023	chr16_58266283_T_G_rs7196686	-28743	-28742	0.56713	149	187	8.84699e-09	0.408026	0.0676266	0.000107429	1.04088e-15	1.54019e-11	High_grade_cartilage
ENSG00000103023	chr16_58266793_A_G_rs4784911	-28233	-28232	0.56713	149	187	8.84699e-09	0.408026	0.0676266	0.000107429	1.04088e-15	1.54019e-11	High_grade_cartilage
ENSG00000103023	chr16_58266795_T_C_rs12708995	-28231	-28230	0.56713	149	187	8.84699e-09	0.408026	0.0676266	0.000107429	1.04088e-15	1.54019e-11	High_grade_cartilage
ENSG00000103023	chr16_58266838_T_C_rs4784912	-28188	-28187	0.56713	149	187	8.84699e-09	0.408026	0.0676266	0.000107429	1.04088e-15	1.54019e-11	High_grade_cartilage
ENSG00000103023	chr16_58266867_G_A_rs4784913	-28159	-28158	0.56713	149	187	8.84699e-09	0.408026	0.0676266	0.000107429	1.04088e-15	1.54019e-11	High_grade_cartilage
ENSG00000103023	chr16_58267283_C_A_rs7197565	-27743	-27742	0.56713	149	187	8.84699e-09	0.408026	0.0676266	0.000107429	1.04088e-15	1.54019e-11	High_grade_cartilage
ENSG00000103023	chr16_58267925_C_T_rs8061107	-27101	-27100	0.56713	149	187	8.84699e-09	0.408026	0.0676266	0.000107429	1.04088e-15	1.54019e-11	High_grade_cartilage
ENSG00000103023	chr16_58268076_C_T_rs12708996	-26950	-26949	0.56713	149	187	8.84699e-09	0.408026	0.0676266	0.000107429	1.04088e-15	1.54019e-11	High_grade_cartilage
ENSG00000103023	chr16_58268136_G_A_rs11644149	-26890	-26889	0.178241	71	77	1.87481e-06	-0.427971	0.0868591	0.000107429	1.04088e-15	1.54019e-11	High_grade_cartilage
ENSG00000103023	chr16_58268369_A_G_rs10500406	-26657	-26656	0.56713	149	187	8.84699e-09	0.408026	0.0676266	0.000107429	1.04088e-15	1.54019e-11	High_grade_cartilage
ENSG00000103023	chr16_58268522_A_C_rs12708997	-26504	-26503	0.56713	149	187	8.84699e-09	0.408026	0.0676266	0.000107429	1.04088e-15	1.54019e-11	High_grade_cartilage
ENSG00000103023	chr16_58268678_C_A_rs12708998	-26348	-26347	0.583333	145	180	3.47434e-09	0.419749	0.067557	0.000107429	1.04088e-15	1.54019e-11	High_grade_cartilage
ENSG00000103023	chr16_58268754_A_G_rs13330986	-26272	-26271	0.56713	149	187	8.84699e-09	0.408026	0.0676266	0.000107429	1.04088e-15	1.54019e-11	High_grade_cartilage
ENSG00000103023	chr16_58269315_A_C_rs67050143	-25711	-25710	0.141204	58	61	3.05169e-05	-0.419805	0.0981341	0.000107429	1.04088e-15	1.54019e-11	High_grade_cartilage
ENSG00000103023	chr16_58270554_G_T_rs6499944	-24472	-24471	0.56713	149	187	8.84699e-09	0.408026	0.0676266	0.000107429	1.04088e-15	1.54019e-11	High_grade_cartilage
ENSG00000103023	chr16_58270844_T_C_rs16960001	-24182	-24181	0.141204	58	61	3.05169e-05	-0.419805	0.0981341	0.000107429	1.04088e-15	1.54019e-11	High_grade_cartilage
ENSG00000103023	chr16_58271902_T_C_rs55919837	-23124	-23123	0.141204	58	61	3.05169e-05	-0.419805	0.0981341	0.000107429	1.04088e-15	1.54019e-11	High_grade_cartilage
ENSG00000103023	chr16_58272258_T_C_rs57061478	-22768	-22767	0.141204	58	61	3.05169e-05	-0.419805	0.0981341	0.000107429	1.04088e-15	1.54019e-11	High_grade_cartilage
ENSG00000103023	chr16_58272278_AG_A_rs60185544	-22748	-22747	0.141204	58	61	3.05169e-05	-0.419805	0.0981341	0.000107429	1.04088e-15	1.54019e-11	High_grade_cartilage
ENSG00000103023	chr16_58272295_C_T_rs59193557	-22731	-22730	0.143519	59	62	6.42127e-05	-0.402154	0.0982673	0.000107429	1.04088e-15	1.54019e-11	High_grade_cartilage
ENSG00000103023	chr16_58273070_T_A_rs67466204	-21956	-21955	0.141204	58	61	3.05169e-05	-0.419805	0.0981341	0.000107429	1.04088e-15	1.54019e-11	High_grade_cartilage
ENSG00000103023	chr16_58273338_A_G_rs1834018	-21688	-21687	0.141204	58	61	3.05169e-05	-0.419805	0.0981341	0.000107429	1.04088e-15	1.54019e-11	High_grade_cartilage
ENSG00000103023	chr16_58273391_C_T_rs1834019	-21635	-21634	0.141204	58	61	3.05169e-05	-0.419805	0.0981341	0.000107429	1.04088e-15	1.54019e-11	High_grade_cartilage
ENSG00000103023	chr16_58274210_T_C_rs60910883	-20816	-20815	0.141204	58	61	3.05169e-05	-0.419805	0.0981341	0.000107429	1.04088e-15	1.54019e-11	High_grade_cartilage
ENSG00000103023	chr16_58274392_G_A_rs59356903	-20634	-20633	0.141204	58	61	3.05169e-05	-0.419805	0.0981341	0.000107429	1.04088e-15	1.54019e-11	High_grade_cartilage
ENSG00000103023	chr16_58275103_T_G_rs4784914	-19923	-19922	0.587963	144	178	6.08808e-07	0.356472	0.0689178	0.000107429	1.04088e-15	1.54019e-11	High_grade_cartilage
ENSG00000103023	chr16_58276512_G_A_rs8060113	-18514	-18513	0.56713	149	187	8.84699e-09	0.408026	0.0676266	0.000107429	1.04088e-15	1.54019e-11	High_grade_cartilage
ENSG00000103023	chr16_58277627_A_AC_rs11433587;rs397742308	-17399	-17398	0.56713	149	187	8.84699e-09	0.408026	0.0676266	0.000107429	1.04088e-15	1.54019e-11	High_grade_cartilage
ENSG00000103023	chr16_58279509_C_G_rs7200123	-15517	-15516	0.587963	144	178	6.08808e-07	0.356472	0.0689178	0.000107429	1.04088e-15	1.54019e-11	High_grade_cartilage
ENSG00000103023	chr16_58279662_T_G_rs6499945	-15364	-15363	0.569445	148	186	1.30848e-08	0.403375	0.0677114	0.000107429	1.04088e-15	1.54019e-11	High_grade_cartilage
ENSG00000103023	chr16_58282085_T_A_rs11642943	-12941	-12940	0.178241	71	77	1.87481e-06	-0.427971	0.0868591	0.000107429	1.04088e-15	1.54019e-11	High_grade_cartilage
ENSG00000103023	chr16_58282963_T_C_rs3826096	-12063	-12062	0.56713	149	187	8.84699e-09	0.408026	0.0676266	0.000107429	1.04088e-15	1.54019e-11	High_grade_cartilage
ENSG00000103023	chr16_58284700_T_C_rs3815803	-10326	-10325	0.56713	149	187	8.84699e-09	0.408026	0.0676266	0.000107429	1.04088e-15	1.54019e-11	High_grade_cartilage
ENSG00000103023	chr16_58285188_C_T_rs9923981	-9838	-9837	0.587963	144	178	6.08808e-07	0.356472	0.0689178	0.000107429	1.04088e-15	1.54019e-11	High_grade_cartilage
ENSG00000103023	chr16_58286940_A_G_rs8048836	-8086	-8085	0.587963	144	178	6.08808e-07	0.356472	0.0689178	0.000107429	1.04088e-15	1.54019e-11	High_grade_cartilage
ENSG00000103023	chr16_58287316_G_A_rs8047708	-7710	-7709	0.590278	144	177	4.12793e-07	0.363312	0.0691324	0.000107429	1.04088e-15	1.54019e-11	High_grade_cartilage
ENSG00000103023	chr16_58288385_T_A_rs4784031	-6641	-6640	0.56713	149	187	8.84699e-09	0.408026	0.0676266	0.000107429	1.04088e-15	1.54019e-11	High_grade_cartilage
ENSG00000103023	chr16_58288947_A_G_rs11644244	-6079	-6078	0.178241	71	77	1.87481e-06	-0.427971	0.0868591	0.000107429	1.04088e-15	1.54019e-11	High_grade_cartilage
ENSG00000103023	chr16_58290166_GTA_G_rs67730899;rs565183332	-4860	-4859	0.659722	125	147	1.04088e-15	0.559644	0.0635619	0.000107429	1.04088e-15	1.54019e-11	High_grade_cartilage
ENSG00000103023	chr16_58291959_C_T_rs2897203	-3067	-3066	0.800926	79	86	7.85671e-08	0.465687	0.0831607	0.000107429	1.04088e-15	1.54019e-11	High_grade_cartilage
ENSG00000103023	chr16_58292566_A_AT_rs35051261	-2460	-2459	0.803241	79	85	1.20106e-07	0.467627	0.0848217	0.000107429	1.04088e-15	1.54019e-11	High_grade_cartilage
ENSG00000103023	chr16_58292706_G_T_rs6499946	-2320	-2319	0.800926	79	86	7.85671e-08	0.465687	0.0831607	0.000107429	1.04088e-15	1.54019e-11	High_grade_cartilage
ENSG00000103023	chr16_58293224_C_T_rs6499947	-1802	-1801	0.701389	115	129	1.70726e-11	0.50745	0.070639	0.000107429	1.04088e-15	1.54019e-11	High_grade_cartilage
ENSG00000103023	chr16_58293293_C_T_rs7205814	-1733	-1732	0.56713	149	187	8.84699e-09	0.408026	0.0676266	0.000107429	1.04088e-15	1.54019e-11	High_grade_cartilage
ENSG00000103023	chr16_58293327_T_C_rs7188579	-1699	-1698	0.68287	120	137	3.56706e-13	0.532409	0.0678404	0.000107429	1.04088e-15	1.54019e-11	High_grade_cartilage
ENSG00000103023	chr16_58293742_A_G_rs2288012	-1284	-1283	0.803241	79	85	1.20106e-07	0.467627	0.0848217	0.000107429	1.04088e-15	1.54019e-11	High_grade_cartilage
ENSG00000103023	chr16_58295253_G_A_rs7194328	227	228	0.659722	125	147	1.04088e-15	0.559644	0.0635619	0.000107429	1.04088e-15	1.54019e-11	High_grade_cartilage
ENSG00000103023	chr16_58295669_A_C_rs11864723	643	644	0.143519	59	62	1.48611e-05	-0.432168	0.0970772	0.000107429	1.04088e-15	1.54019e-11	High_grade_cartilage
ENSG00000103023	chr16_58295848_C_T_rs66994138	822	823	0.143519	59	62	1.48611e-05	-0.432168	0.0970772	0.000107429	1.04088e-15	1.54019e-11	High_grade_cartilage
ENSG00000103023	chr16_58295924_T_C_rs10852562	898	899	0.805556	78	84	3.19109e-07	0.452256	0.0851749	0.000107429	1.04088e-15	1.54019e-11	High_grade_cartilage
ENSG00000103023	chr16_58296226_A_G_rs61466143	1200	1201	0.143519	59	62	1.48611e-05	-0.432168	0.0970772	0.000107429	1.04088e-15	1.54019e-11	High_grade_cartilage
ENSG00000103023	chr16_58297726_A_G_rs12449194	2700	2701	0.178241	71	77	1.87481e-06	-0.427971	0.0868591	0.000107429	1.04088e-15	1.54019e-11	High_grade_cartilage
ENSG00000103023	chr16_58297782_G_A_rs11862618	2756	2757	0.143519	59	62	1.48611e-05	-0.432168	0.0970772	0.000107429	1.04088e-15	1.54019e-11	High_grade_cartilage
ENSG00000103023	chr16_58297869_T_C_rs11859733	2843	2844	0.143519	59	62	1.48611e-05	-0.432168	0.0970772	0.000107429	1.04088e-15	1.54019e-11	High_grade_cartilage
ENSG00000103023	chr16_58298016_T_C_rs60569893	2990	2991	0.143519	59	62	1.48611e-05	-0.432168	0.0970772	0.000107429	1.04088e-15	1.54019e-11	High_grade_cartilage
ENSG00000103023	chr16_58298479_C_G_rs4293365	3453	3454	0.143519	59	62	1.48611e-05	-0.432168	0.0970772	0.000107429	1.04088e-15	1.54019e-11	High_grade_cartilage
ENSG00000103023	chr16_58299273_T_G_rs56681526	4247	4248	0.143519	59	62	1.48611e-05	-0.432168	0.0970772	0.000107429	1.04088e-15	1.54019e-11	High_grade_cartilage
ENSG00000103023	chr16_58299275_G_A_rs57965471	4249	4250	0.143519	59	62	1.48611e-05	-0.432168	0.0970772	0.000107429	1.04088e-15	1.54019e-11	High_grade_cartilage
ENSG00000103023	chr16_58299471_A_T_rs56688470	4445	4446	0.143519	59	62	1.48611e-05	-0.432168	0.0970772	0.000107429	1.04088e-15	1.54019e-11	High_grade_cartilage
ENSG00000103023	chr16_58300576_A_G_rs66680952	5550	5551	0.143519	59	62	1.48611e-05	-0.432168	0.0970772	0.000107429	1.04088e-15	1.54019e-11	High_grade_cartilage
ENSG00000103023	chr16_58302387_A_G_rs11646384	7361	7362	0.178241	71	77	1.87481e-06	-0.427971	0.0868591	0.000107429	1.04088e-15	1.54019e-11	High_grade_cartilage
ENSG00000103023	chr16_58302481_G_A_rs56907746	7455	7456	0.145833	60	63	1.85455e-05	-0.426183	0.0968863	0.000107429	1.04088e-15	1.54019e-11	High_grade_cartilage
ENSG00000103023	chr16_58303804_T_C_rs11649136	8778	8779	0.178241	71	77	1.87481e-06	-0.427971	0.0868591	0.000107429	1.04088e-15	1.54019e-11	High_grade_cartilage
ENSG00000103023	chr16_58304578_T_A_rs4635329	9552	9553	0.805556	78	84	3.19109e-07	0.452256	0.0851749	0.000107429	1.04088e-15	1.54019e-11	High_grade_cartilage
ENSG00000103023	chr16_58307090_T_TTTTTTTC_rs368931693;rs201396221	12064	12065	0.143519	59	62	1.48611e-05	-0.432168	0.0970772	0.000107429	1.04088e-15	1.54019e-11	High_grade_cartilage
ENSG00000103023	chr16_58307125_T_C_rs34199441	12099	12100	0.143519	59	62	1.48611e-05	-0.432168	0.0970772	0.000107429	1.04088e-15	1.54019e-11	High_grade_cartilage
ENSG00000103023	chr16_58308227_G_T_rs56134345	13201	13202	0.143519	59	62	1.48611e-05	-0.432168	0.0970772	0.000107429	1.04088e-15	1.54019e-11	High_grade_cartilage
ENSG00000103023	chr16_58308295_A_C_rs55851148	13269	13270	0.143519	59	62	1.48611e-05	-0.432168	0.0970772	0.000107429	1.04088e-15	1.54019e-11	High_grade_cartilage
ENSG00000103023	chr16_58308632_A_G_rs8052933	13606	13607	0.56713	149	187	8.84699e-09	0.408026	0.0676266	0.000107429	1.04088e-15	1.54019e-11	High_grade_cartilage
ENSG00000103023	chr16_58308820_GA_G_rs138509472	13794	13795	0.143519	59	62	1.48611e-05	-0.432168	0.0970772	0.000107429	1.04088e-15	1.54019e-11	High_grade_cartilage
ENSG00000103023	chr16_58308841_GTA_G_rs80081609;rs398100205	13815	13816	0.143519	59	62	1.48611e-05	-0.432168	0.0970772	0.000107429	1.04088e-15	1.54019e-11	High_grade_cartilage
ENSG00000103023	chr16_58308964_ACTTTCT_A_rs773327775	13938	13939	0.143519	59	62	1.48611e-05	-0.432168	0.0970772	0.000107429	1.04088e-15	1.54019e-11	High_grade_cartilage
ENSG00000103023	chr16_58308976_GTTT_G_rs759623177	13950	13951	0.143519	59	62	1.48611e-05	-0.432168	0.0970772	0.000107429	1.04088e-15	1.54019e-11	High_grade_cartilage
ENSG00000103023	chr16_58308980_ACTTTCTT_A_rs374935120	13954	13955	0.143519	59	62	1.48611e-05	-0.432168	0.0970772	0.000107429	1.04088e-15	1.54019e-11	High_grade_cartilage
ENSG00000103023	chr16_58308990_T_TAAAG_rs764677453	13964	13965	0.143519	59	62	1.48611e-05	-0.432168	0.0970772	0.000107429	1.04088e-15	1.54019e-11	High_grade_cartilage
ENSG00000103023	chr16_58309045_T_C_rs66797721	14019	14020	0.143519	59	62	1.48611e-05	-0.432168	0.0970772	0.000107429	1.04088e-15	1.54019e-11	High_grade_cartilage
ENSG00000103023	chr16_58309509_GTAAAA_G_rs56042336	14483	14484	0.5625	148	189	3.09133e-08	0.378942	0.065475	0.000107429	1.04088e-15	1.54019e-11	High_grade_cartilage
ENSG00000103023	chr16_58310196_T_TAA_rs35234158	15170	15171	0.143519	59	62	1.48611e-05	-0.432168	0.0970772	0.000107429	1.04088e-15	1.54019e-11	High_grade_cartilage
ENSG00000103023	chr16_58310329_C_T_rs11862641	15303	15304	0.143519	59	62	1.48611e-05	-0.432168	0.0970772	0.000107429	1.04088e-15	1.54019e-11	High_grade_cartilage
ENSG00000103023	chr16_58310417_A_G_rs11859466	15391	15392	0.143519	59	62	1.48611e-05	-0.432168	0.0970772	0.000107429	1.04088e-15	1.54019e-11	High_grade_cartilage
ENSG00000103023	chr16_58310467_AT_A_rs147734158	15441	15442	0.143519	59	62	1.48611e-05	-0.432168	0.0970772	0.000107429	1.04088e-15	1.54019e-11	High_grade_cartilage
ENSG00000103023	chr16_58312780_T_G_rs11862811	17754	17755	0.143519	59	62	1.48611e-05	-0.432168	0.0970772	0.000107429	1.04088e-15	1.54019e-11	High_grade_cartilage
ENSG00000103023	chr16_58313539_G_T_rs66724303	18513	18514	0.143519	59	62	1.48611e-05	-0.432168	0.0970772	0.000107429	1.04088e-15	1.54019e-11	High_grade_cartilage
ENSG00000103023	chr16_58314424_A_G_rs4402556	19398	19399	0.175926	70	76	4.48714e-06	-0.412356	0.0871619	0.000107429	1.04088e-15	1.54019e-11	High_grade_cartilage
ENSG00000103023	chr16_58315124_G_A_rs11859858	20098	20099	0.143519	59	62	1.48611e-05	-0.432168	0.0970772	0.000107429	1.04088e-15	1.54019e-11	High_grade_cartilage
ENSG00000103023	chr16_58315227_T_A_rs2405683	20201	20202	0.175926	70	76	4.48714e-06	-0.412356	0.0871619	0.000107429	1.04088e-15	1.54019e-11	High_grade_cartilage
ENSG00000103023	chr16_58316321_A_G_rs12919718	21295	21296	0.805556	78	84	3.19109e-07	0.452256	0.0851749	0.000107429	1.04088e-15	1.54019e-11	High_grade_cartilage
ENSG00000103023	chr16_58318479_G_A_rs11648691	23453	23454	0.173611	69	75	7.88157e-06	-0.402963	0.0875792	0.000107429	1.04088e-15	1.54019e-11	High_grade_cartilage
ENSG00000103023	chr16_58320320_A_G_rs11645798	25294	25295	0.173611	69	75	7.88157e-06	-0.402963	0.0875792	0.000107429	1.04088e-15	1.54019e-11	High_grade_cartilage
ENSG00000103023	chr16_58321190_G_A_rs8182147	26164	26165	0.173611	69	75	7.88157e-06	-0.402963	0.0875792	0.000107429	1.04088e-15	1.54019e-11	High_grade_cartilage
ENSG00000103023	chr16_58322119_G_A_rs11643029	27093	27094	0.173611	69	75	7.88157e-06	-0.402963	0.0875792	0.000107429	1.04088e-15	1.54019e-11	High_grade_cartilage
ENSG00000103023	chr16_58323238_G_T_rs4784033	28212	28213	0.206019	81	89	9.93778e-05	-0.3313	0.0832272	0.000107429	1.04088e-15	1.54019e-11	High_grade_cartilage
ENSG00000103023	chr16_58326820_C_T_rs12445399	31794	31795	0.206019	81	89	9.93778e-05	-0.3313	0.0832272	0.000107429	1.04088e-15	1.54019e-11	High_grade_cartilage
ENSG00000103023	chr16_58327738_G_A_rs113232736	32712	32713	0.206019	81	89	9.93778e-05	-0.3313	0.0832272	0.000107429	1.04088e-15	1.54019e-11	High_grade_cartilage
ENSG00000103023	chr16_58329990_C_T_rs4784923	34964	34965	0.224537	89	97	9.7685e-06	-0.374602	0.0823123	0.000107429	1.04088e-15	1.54019e-11	High_grade_cartilage
ENSG00000103023	chr16_58331002_T_A_rs72788143	35976	35977	0.215278	84	93	1.5349e-05	-0.355782	0.0800572	0.000107429	1.04088e-15	1.54019e-11	High_grade_cartilage
ENSG00000157322	chr16_68993586_T_C_rs76505021	-957749	-957748	0.0787037	34	34	5.30478e-05	-0.562489	0.135846	0.000277771	1.42163e-42	1.62462e-34	High_grade_cartilage
ENSG00000157322	chr16_69063820_A_C_rs575913283	-887515	-887514	0.104167	45	45	0.000238531	-0.459951	0.12268	0.000277771	1.42163e-42	1.62462e-34	High_grade_cartilage
ENSG00000157322	chr16_69063823_A_C_rs142800513	-887512	-887511	0.0856482	37	37	1.80078e-05	-0.578001	0.131189	0.000277771	1.42163e-42	1.62462e-34	High_grade_cartilage
ENSG00000157322	chr16_69063826_A_C_.	-887509	-887508	0.0810185	35	35	4.08796e-06	-0.628976	0.132356	0.000277771	1.42163e-42	1.62462e-34	High_grade_cartilage
ENSG00000157322	chr16_69063829_A_C_rs149782222	-887506	-887505	0.0787037	34	34	8.56332e-06	-0.6096	0.133048	0.000277771	1.42163e-42	1.62462e-34	High_grade_cartilage
ENSG00000157322	chr16_69063832_A_C_rs146752393	-887503	-887502	0.0648148	28	28	1.18671e-05	-0.645214	0.143216	0.000277771	1.42163e-42	1.62462e-34	High_grade_cartilage
ENSG00000157322	chr16_69064918_C_T_rs74655177	-886417	-886416	0.0763889	33	33	1.31418e-05	-0.607734	0.135624	0.000277771	1.42163e-42	1.62462e-34	High_grade_cartilage
ENSG00000157322	chr16_69074173_C_T_rs74025366	-877162	-877161	0.125	51	54	1.78662e-06	-0.528631	0.107057	0.000277771	1.42163e-42	1.62462e-34	High_grade_cartilage
ENSG00000157322	chr16_69080494_G_A_rs117113487	-870841	-870840	0.0763889	33	33	1.31418e-05	-0.607734	0.135624	0.000277771	1.42163e-42	1.62462e-34	High_grade_cartilage
ENSG00000157322	chr16_69175366_C_T_rs139485648	-775969	-775968	0.0740741	32	32	5.12457e-05	-0.574894	0.138551	0.000277771	1.42163e-42	1.62462e-34	High_grade_cartilage
ENSG00000157322	chr16_69204405_T_C_rs74622956	-746930	-746929	0.0763889	33	33	1.31418e-05	-0.607734	0.135624	0.000277771	1.42163e-42	1.62462e-34	High_grade_cartilage
ENSG00000157322	chr16_69243170_T_C_rs12933098	-708165	-708164	0.157407	64	68	3.39119e-05	-0.424321	0.0997946	0.000277771	1.42163e-42	1.62462e-34	High_grade_cartilage
ENSG00000157322	chr16_69251671_G_A_rs35250831	-699664	-699663	0.152778	62	66	0.00015349	-0.390502	0.100982	0.000277771	1.42163e-42	1.62462e-34	High_grade_cartilage
ENSG00000157322	chr16_69267419_G_A_rs78236673	-683916	-683915	0.0763889	33	33	1.31418e-05	-0.607734	0.135624	0.000277771	1.42163e-42	1.62462e-34	High_grade_cartilage
ENSG00000157322	chr16_69275643_A_G_rs78815775	-675692	-675691	0.0763889	33	33	1.31418e-05	-0.607734	0.135624	0.000277771	1.42163e-42	1.62462e-34	High_grade_cartilage
ENSG00000157322	chr16_69276522_C_G_rs79639621	-674813	-674812	0.0763889	33	33	1.31418e-05	-0.607734	0.135624	0.000277771	1.42163e-42	1.62462e-34	High_grade_cartilage
ENSG00000157322	chr16_69277362_C_G_rs79434985	-673973	-673972	0.0763889	33	33	1.31418e-05	-0.607734	0.135624	0.000277771	1.42163e-42	1.62462e-34	High_grade_cartilage
ENSG00000157322	chr16_69308197_C_T_rs76940144	-643138	-643137	0.0763889	33	33	1.31418e-05	-0.607734	0.135624	0.000277771	1.42163e-42	1.62462e-34	High_grade_cartilage
ENSG00000157322	chr16_69317717_C_A_rs561887502	-633618	-633617	0.0763889	33	33	1.31418e-05	-0.607734	0.135624	0.000277771	1.42163e-42	1.62462e-34	High_grade_cartilage
ENSG00000157322	chr16_69351205_C_A_rs76733241	-600130	-600129	0.0763889	33	33	1.31418e-05	-0.607734	0.135624	0.000277771	1.42163e-42	1.62462e-34	High_grade_cartilage
ENSG00000157322	chr16_69390577_A_T_rs116949045	-560758	-560757	0.0787037	34	34	3.73698e-05	-0.573852	0.135728	0.000277771	1.42163e-42	1.62462e-34	High_grade_cartilage
ENSG00000157322	chr16_69396011_T_C_rs79989256	-555324	-555323	0.0763889	33	33	1.31418e-05	-0.607734	0.135624	0.000277771	1.42163e-42	1.62462e-34	High_grade_cartilage
ENSG00000157322	chr16_69412045_G_A_rs78733883	-539290	-539289	0.0717593	31	31	5.96351e-06	-0.650972	0.139523	0.000277771	1.42163e-42	1.62462e-34	High_grade_cartilage
ENSG00000157322	chr16_69466078_C_CT_rs140937328;rs57643930	-485257	-485256	0.0810185	34	35	3.0152e-05	-0.547939	0.127998	0.000277771	1.42163e-42	1.62462e-34	High_grade_cartilage
ENSG00000157322	chr16_69466630_G_T_rs56286210	-484705	-484704	0.0763889	32	33	3.03427e-06	-0.621748	0.129004	0.000277771	1.42163e-42	1.62462e-34	High_grade_cartilage
ENSG00000157322	chr16_69471336_CAGGA_C_rs143568113;rs370314919	-479999	-479998	0.0763889	32	33	3.03427e-06	-0.621748	0.129004	0.000277771	1.42163e-42	1.62462e-34	High_grade_cartilage
ENSG00000157322	chr16_69473885_C_T_rs7196898	-477450	-477449	0.0763889	32	33	3.03427e-06	-0.621748	0.129004	0.000277771	1.42163e-42	1.62462e-34	High_grade_cartilage
ENSG00000157322	chr16_69474047_G_A_rs10083799	-477288	-477287	0.0763889	32	33	3.03427e-06	-0.621748	0.129004	0.000277771	1.42163e-42	1.62462e-34	High_grade_cartilage
ENSG00000157322	chr16_69475155_C_T_rs141094228	-476180	-476179	0.0717593	31	31	5.96351e-06	-0.650972	0.139523	0.000277771	1.42163e-42	1.62462e-34	High_grade_cartilage
ENSG00000157322	chr16_69476919_T_C_rs55694432	-474416	-474415	0.287037	112	124	0.000238743	-0.323036	0.0861669	0.000277771	1.42163e-42	1.62462e-34	High_grade_cartilage
ENSG00000157322	chr16_69478792_A_G_rs72797196	-472543	-472542	0.143519	59	62	0.000154823	-0.402461	0.104136	0.000277771	1.42163e-42	1.62462e-34	High_grade_cartilage
ENSG00000157322	chr16_69480006_A_C_rs60628470	-471329	-471328	0.143519	59	62	0.000154823	-0.402461	0.104136	0.000277771	1.42163e-42	1.62462e-34	High_grade_cartilage
ENSG00000157322	chr16_69480112_A_G_rs72797197	-471223	-471222	0.143519	59	62	0.000154823	-0.402461	0.104136	0.000277771	1.42163e-42	1.62462e-34	High_grade_cartilage
ENSG00000157322	chr16_69485630_G_A_rs75069063	-465705	-465704	0.0833333	36	36	3.55688e-05	-0.574059	0.135386	0.000277771	1.42163e-42	1.62462e-34	High_grade_cartilage
ENSG00000157322	chr16_69489378_G_A_rs12445536	-461957	-461956	0.615741	138	166	0.000192767	-0.300793	0.0790215	0.000277771	1.42163e-42	1.62462e-34	High_grade_cartilage
ENSG00000157322	chr16_69493482_A_G_rs4783577	-457853	-457852	0.0856482	37	37	0.000103316	-0.534802	0.13469	0.000277771	1.42163e-42	1.62462e-34	High_grade_cartilage
ENSG00000157322	chr16_69494266_C_G_rs78977226	-457069	-457068	0.0856482	37	37	0.000103316	-0.534802	0.13469	0.000277771	1.42163e-42	1.62462e-34	High_grade_cartilage
ENSG00000157322	chr16_69514403_C_CTTATT_rs111834778;rs58655261	-436932	-436931	0.671296	114	142	3.74095e-05	0.310984	0.0735586	0.000277771	1.42163e-42	1.62462e-34	High_grade_cartilage
ENSG00000157322	chr16_69518440_A_AG_rs201294249	-432895	-432894	0.201389	79	87	2.93314e-05	0.386569	0.09016	0.000277771	1.42163e-42	1.62462e-34	High_grade_cartilage
ENSG00000157322	chr16_69518469_A_G_rs12596731	-432866	-432865	0.201389	79	87	2.93314e-05	0.386569	0.09016	0.000277771	1.42163e-42	1.62462e-34	High_grade_cartilage
ENSG00000157322	chr16_69518605_T_G_rs12599648	-432730	-432729	0.201389	79	87	2.93314e-05	0.386569	0.09016	0.000277771	1.42163e-42	1.62462e-34	High_grade_cartilage
ENSG00000157322	chr16_69518709_C_A_rs12597243	-432626	-432625	0.208333	82	90	2.00326e-05	0.394214	0.0899985	0.000277771	1.42163e-42	1.62462e-34	High_grade_cartilage
ENSG00000157322	chr16_69518882_G_C_rs4783581	-432453	-432452	0.775463	87	97	1.10419e-05	0.392	0.0866839	0.000277771	1.42163e-42	1.62462e-34	High_grade_cartilage
ENSG00000157322	chr16_69520682_T_A_rs2311380	-430653	-430652	0.74537	91	110	0.000122855	0.316562	0.0806418	0.000277771	1.42163e-42	1.62462e-34	High_grade_cartilage
ENSG00000157322	chr16_69521344_A_G_rs2311381	-429991	-429990	0.74537	91	110	0.000122855	0.316562	0.0806418	0.000277771	1.42163e-42	1.62462e-34	High_grade_cartilage
ENSG00000157322	chr16_69523045_C_A_rs2161631	-428290	-428289	0.196759	77	85	2.96972e-05	0.388633	0.0907057	0.000277771	1.42163e-42	1.62462e-34	High_grade_cartilage
ENSG00000157322	chr16_69523193_T_C_rs9929720	-428142	-428141	0.199074	78	86	3.14866e-05	0.38597	0.0903869	0.000277771	1.42163e-42	1.62462e-34	High_grade_cartilage
ENSG00000157322	chr16_69526427_A_AC_rs11396409;rs397700172	-424908	-424907	0.777778	87	96	1.59456e-05	0.392771	0.0885618	0.000277771	1.42163e-42	1.62462e-34	High_grade_cartilage
ENSG00000157322	chr16_69528935_G_C_rs7187653	-422400	-422399	0.19213	75	83	5.42898e-05	0.377383	0.0912694	0.000277771	1.42163e-42	1.62462e-34	High_grade_cartilage
ENSG00000157322	chr16_69530461_C_T_rs7194753	-420874	-420873	0.189815	74	82	5.08307e-05	0.380452	0.0916452	0.000277771	1.42163e-42	1.62462e-34	High_grade_cartilage
ENSG00000157322	chr16_69530594_T_C_rs7200935	-420741	-420740	0.19213	75	83	5.42898e-05	0.377383	0.0912694	0.000277771	1.42163e-42	1.62462e-34	High_grade_cartilage
ENSG00000157322	chr16_69541335_G_A_rs62052820	-410000	-409999	0.222222	87	96	1.59456e-05	-0.392771	0.0885618	0.000277771	1.42163e-42	1.62462e-34	High_grade_cartilage
ENSG00000157322	chr16_69542089_G_A_rs56256040	-409246	-409245	0.194444	75	84	2.69904e-05	0.385561	0.0895005	0.000277771	1.42163e-42	1.62462e-34	High_grade_cartilage
ENSG00000157322	chr16_69542477_T_A_rs201035527	-408858	-408857	0.087963	31	38	1.52346e-05	-0.505253	0.113645	0.000277771	1.42163e-42	1.62462e-34	High_grade_cartilage
ENSG00000157322	chr16_69545636_T_C_rs57497992	-405699	-405698	0.358796	127	155	5.51241e-05	0.309227	0.0748553	0.000277771	1.42163e-42	1.62462e-34	High_grade_cartilage
ENSG00000157322	chr16_69546496_A_G_rs11641686	-404839	-404838	0.358796	127	155	5.51241e-05	0.309227	0.0748553	0.000277771	1.42163e-42	1.62462e-34	High_grade_cartilage
ENSG00000157322	chr16_69546499_C_T_rs11641722	-404836	-404835	0.358796	127	155	5.51241e-05	0.309227	0.0748553	0.000277771	1.42163e-42	1.62462e-34	High_grade_cartilage
ENSG00000157322	chr16_69546529_G_T_rs9783756	-404806	-404805	0.356482	127	154	4.55985e-05	0.315404	0.0754822	0.000277771	1.42163e-42	1.62462e-34	High_grade_cartilage
ENSG00000157322	chr16_69546580_CCG_C_rs139490769;rs371655646	-404755	-404754	0.342593	120	148	0.000266866	0.279892	0.0752651	0.000277771	1.42163e-42	1.62462e-34	High_grade_cartilage
ENSG00000157322	chr16_69547174_G_A_rs8061725	-404161	-404160	0.358796	127	155	5.51241e-05	0.309227	0.0748553	0.000277771	1.42163e-42	1.62462e-34	High_grade_cartilage
ENSG00000157322	chr16_69547769_A_G_rs8045705	-403566	-403565	0.19213	74	83	2.91761e-05	0.384686	0.0896938	0.000277771	1.42163e-42	1.62462e-34	High_grade_cartilage
ENSG00000157322	chr16_69548201_A_G_rs60099379	-403134	-403133	0.19213	74	83	2.91761e-05	0.384686	0.0896938	0.000277771	1.42163e-42	1.62462e-34	High_grade_cartilage
ENSG00000157322	chr16_69551385_C_CG_rs35667095	-399950	-399949	0.358796	127	155	5.51241e-05	0.309227	0.0748553	0.000277771	1.42163e-42	1.62462e-34	High_grade_cartilage
ENSG00000157322	chr16_69556021_A_G_rs7204433	-395314	-395313	0.356482	127	154	4.55985e-05	0.315404	0.0754822	0.000277771	1.42163e-42	1.62462e-34	High_grade_cartilage
ENSG00000157322	chr16_69558546_T_A_rs7196943	-392789	-392788	0.19213	74	83	2.61642e-05	0.386777	0.089625	0.000277771	1.42163e-42	1.62462e-34	High_grade_cartilage
ENSG00000157322	chr16_69563414_A_G_rs11648335	-387921	-387920	0.356482	127	154	4.55985e-05	0.315404	0.0754822	0.000277771	1.42163e-42	1.62462e-34	High_grade_cartilage
ENSG00000157322	chr16_69563737_GACA_G_rs145812787;rs370124323	-387598	-387597	0.356482	127	154	4.55985e-05	0.315404	0.0754822	0.000277771	1.42163e-42	1.62462e-34	High_grade_cartilage
ENSG00000157322	chr16_69564754_T_A_rs62052821	-386581	-386580	0.0694445	30	30	3.23259e-09	-0.862352	0.138486	0.000277771	1.42163e-42	1.62462e-34	High_grade_cartilage
ENSG00000157322	chr16_69566046_T_TC_rs149738655	-385289	-385288	0.19213	75	83	2.55794e-05	0.391737	0.0906588	0.000277771	1.42163e-42	1.62462e-34	High_grade_cartilage
ENSG00000157322	chr16_69570557_AATT_A_rs72352555	-380778	-380777	0.201389	78	87	1.71018e-05	0.393805	0.0891316	0.000277771	1.42163e-42	1.62462e-34	High_grade_cartilage
ENSG00000157322	chr16_69571308_A_C_rs11642030	-380027	-380026	0.194444	75	84	2.40729e-05	0.387846	0.0894526	0.000277771	1.42163e-42	1.62462e-34	High_grade_cartilage
ENSG00000157322	chr16_69571918_C_T_rs11075727	-379417	-379416	0.19213	74	83	2.61642e-05	0.386777	0.089625	0.000277771	1.42163e-42	1.62462e-34	High_grade_cartilage
ENSG00000157322	chr16_69572444_TA_T_rs11353200	-378891	-378890	0.19213	74	83	2.61642e-05	0.386777	0.089625	0.000277771	1.42163e-42	1.62462e-34	High_grade_cartilage
ENSG00000157322	chr16_69573195_G_A_rs78772829	-378140	-378139	0.194444	75	84	2.40729e-05	0.387846	0.0894526	0.000277771	1.42163e-42	1.62462e-34	High_grade_cartilage
ENSG00000157322	chr16_69573950_C_T_rs10852457	-377385	-377384	0.189815	74	82	2.06249e-05	0.397987	0.0910059	0.000277771	1.42163e-42	1.62462e-34	High_grade_cartilage
ENSG00000157322	chr16_69576099_A_G_rs244423	-375236	-375235	0.842593	64	68	3.51485e-05	0.432593	0.101952	0.000277771	1.42163e-42	1.62462e-34	High_grade_cartilage
ENSG00000157322	chr16_69577679_A_G_rs11075728	-373656	-373655	0.194444	75	84	2.40729e-05	0.387846	0.0894526	0.000277771	1.42163e-42	1.62462e-34	High_grade_cartilage
ENSG00000157322	chr16_69582389_C_G_rs7190652	-368946	-368945	0.189815	74	82	2.06249e-05	0.397987	0.0910059	0.000277771	1.42163e-42	1.62462e-34	High_grade_cartilage
ENSG00000157322	chr16_69583610_C_G_rs244422	-367725	-367724	0.842593	64	68	3.51485e-05	0.432593	0.101952	0.000277771	1.42163e-42	1.62462e-34	High_grade_cartilage
ENSG00000157322	chr16_69584633_A_G_rs74697196	-366702	-366701	0.189815	74	82	2.06249e-05	0.397987	0.0910059	0.000277771	1.42163e-42	1.62462e-34	High_grade_cartilage
ENSG00000157322	chr16_69585181_T_G_rs11642115	-366154	-366153	0.194444	75	84	2.40729e-05	0.387846	0.0894526	0.000277771	1.42163e-42	1.62462e-34	High_grade_cartilage
ENSG00000157322	chr16_69585485_T_G_rs168637	-365850	-365849	0.842593	64	68	3.51485e-05	0.432593	0.101952	0.000277771	1.42163e-42	1.62462e-34	High_grade_cartilage
ENSG00000157322	chr16_69587363_ACC_A_rs769365975	-363972	-363971	0.19213	75	83	1.90378e-05	0.398864	0.0908059	0.000277771	1.42163e-42	1.62462e-34	High_grade_cartilage
ENSG00000157322	chr16_69588201_C_T_rs11641050	-363134	-363133	0.189815	74	82	2.06249e-05	0.397987	0.0910059	0.000277771	1.42163e-42	1.62462e-34	High_grade_cartilage
ENSG00000157322	chr16_69590786_G_A_rs62052828	-360549	-360548	0.0694445	30	30	3.23259e-09	-0.862352	0.138486	0.000277771	1.42163e-42	1.62462e-34	High_grade_cartilage
ENSG00000157322	chr16_69592184_A_G_rs3885612	-359151	-359150	0.189815	74	82	2.06249e-05	0.397987	0.0910059	0.000277771	1.42163e-42	1.62462e-34	High_grade_cartilage
ENSG00000157322	chr16_69592229_AC_A_rs5817671;rs796323004	-359106	-359105	0.189815	74	82	2.06249e-05	0.397987	0.0910059	0.000277771	1.42163e-42	1.62462e-34	High_grade_cartilage
ENSG00000157322	chr16_69593344_A_T_rs11648249	-357991	-357990	0.289352	105	125	6.4142e-09	0.456092	0.0748218	0.000277771	1.42163e-42	1.62462e-34	High_grade_cartilage
ENSG00000157322	chr16_69593890_G_A_rs16958970	-357445	-357444	0.189815	74	82	2.06249e-05	0.397987	0.0910059	0.000277771	1.42163e-42	1.62462e-34	High_grade_cartilage
ENSG00000157322	chr16_69594314_C_T_rs12595878	-357021	-357020	0.189815	74	82	2.06249e-05	0.397987	0.0910059	0.000277771	1.42163e-42	1.62462e-34	High_grade_cartilage
ENSG00000157322	chr16_69596589_G_A_rs55751101	-354746	-354745	0.189815	74	82	2.06249e-05	0.397987	0.0910059	0.000277771	1.42163e-42	1.62462e-34	High_grade_cartilage
ENSG00000157322	chr16_69597845_A_G_rs33060	-353490	-353489	0.842593	64	68	3.51485e-05	0.432593	0.101952	0.000277771	1.42163e-42	1.62462e-34	High_grade_cartilage
ENSG00000157322	chr16_69598949_G_A_rs12449005	-352386	-352385	0.19213	74	83	2.61642e-05	0.386777	0.089625	0.000277771	1.42163e-42	1.62462e-34	High_grade_cartilage
ENSG00000157322	chr16_69599342_T_C_rs33061	-351993	-351992	0.842593	64	68	3.51485e-05	0.432593	0.101952	0.000277771	1.42163e-42	1.62462e-34	High_grade_cartilage
ENSG00000157322	chr16_69600854_A_C_rs12596823	-350481	-350480	0.189815	74	82	2.06249e-05	0.397987	0.0910059	0.000277771	1.42163e-42	1.62462e-34	High_grade_cartilage
ENSG00000157322	chr16_69601156_A_G_rs74026882	-350179	-350178	0.189815	74	82	2.06249e-05	0.397987	0.0910059	0.000277771	1.42163e-42	1.62462e-34	High_grade_cartilage
ENSG00000157322	chr16_69602424_G_T_rs11643530	-348911	-348910	0.180556	70	78	8.82452e-05	0.373094	0.0930105	0.000277771	1.42163e-42	1.62462e-34	High_grade_cartilage
ENSG00000157322	chr16_69606314_A_G_rs33063	-345021	-345020	0.842593	64	68	3.51485e-05	0.432593	0.101952	0.000277771	1.42163e-42	1.62462e-34	High_grade_cartilage
ENSG00000157322	chr16_69612219_C_T_rs11639947	-339116	-339115	0.189815	74	82	2.06249e-05	0.397987	0.0910059	0.000277771	1.42163e-42	1.62462e-34	High_grade_cartilage
ENSG00000157322	chr16_69612424_CTT_C_rs36098322	-338911	-338910	0.189815	74	82	2.06249e-05	0.397987	0.0910059	0.000277771	1.42163e-42	1.62462e-34	High_grade_cartilage
ENSG00000157322	chr16_69614592_T_C_rs7198242	-336743	-336742	0.19213	74	83	2.61642e-05	0.386777	0.089625	0.000277771	1.42163e-42	1.62462e-34	High_grade_cartilage
ENSG00000157322	chr16_69615195_C_A_rs11646884	-336140	-336139	0.19213	74	83	2.61642e-05	0.386777	0.089625	0.000277771	1.42163e-42	1.62462e-34	High_grade_cartilage
ENSG00000157322	chr16_69616284_A_T_rs11648277	-335051	-335050	0.101852	43	44	8.70743e-05	0.505076	0.125805	0.000277771	1.42163e-42	1.62462e-34	High_grade_cartilage
ENSG00000157322	chr16_69619793_C_G_rs39999	-331542	-331541	0.842593	64	68	3.51485e-05	0.432593	0.101952	0.000277771	1.42163e-42	1.62462e-34	High_grade_cartilage
ENSG00000157322	chr16_69622597_A_G_rs8060588	-328738	-328737	0.189815	74	82	2.06249e-05	0.397987	0.0910059	0.000277771	1.42163e-42	1.62462e-34	High_grade_cartilage
ENSG00000157322	chr16_69622986_G_A_rs190282	-328349	-328348	0.842593	64	68	3.51485e-05	0.432593	0.101952	0.000277771	1.42163e-42	1.62462e-34	High_grade_cartilage
ENSG00000157322	chr16_69623753_T_C_rs244419	-327582	-327581	0.842593	64	68	3.51485e-05	0.432593	0.101952	0.000277771	1.42163e-42	1.62462e-34	High_grade_cartilage
ENSG00000157322	chr16_69624873_A_G_rs56316408	-326462	-326461	0.19213	74	83	2.61642e-05	0.386777	0.089625	0.000277771	1.42163e-42	1.62462e-34	High_grade_cartilage
ENSG00000157322	chr16_69624905_A_T_rs201837673	-326430	-326429	0.171296	68	74	9.05489e-05	0.385225	0.0961938	0.000277771	1.42163e-42	1.62462e-34	High_grade_cartilage
ENSG00000157322	chr16_69627624_TCAGGCTGCATAGTG_T_rs137993934	-323711	-323710	0.189815	74	82	2.06249e-05	0.397987	0.0910059	0.000277771	1.42163e-42	1.62462e-34	High_grade_cartilage
ENSG00000157322	chr16_69629006_G_A_rs8045142	-322329	-322328	0.19213	74	83	2.61642e-05	0.386777	0.089625	0.000277771	1.42163e-42	1.62462e-34	High_grade_cartilage
ENSG00000157322	chr16_69631305_T_C_rs244416	-320030	-320029	0.842593	64	68	3.51485e-05	0.432593	0.101952	0.000277771	1.42163e-42	1.62462e-34	High_grade_cartilage
ENSG00000157322	chr16_69633067_C_T_rs10500551	-318268	-318267	0.189815	74	82	2.06249e-05	0.397987	0.0910059	0.000277771	1.42163e-42	1.62462e-34	High_grade_cartilage
ENSG00000157322	chr16_69633170_T_A_rs75319321	-318165	-318164	0.099537	42	43	1.18289e-05	0.568822	0.126238	0.000277771	1.42163e-42	1.62462e-34	High_grade_cartilage
ENSG00000157322	chr16_69634037_G_C_rs79486929	-317298	-317297	0.189815	74	82	2.06249e-05	0.397987	0.0910059	0.000277771	1.42163e-42	1.62462e-34	High_grade_cartilage
ENSG00000157322	chr16_69635752_G_C_rs62049970	-315583	-315582	0.0740741	32	32	5.76603e-12	-0.978302	0.132686	0.000277771	1.42163e-42	1.62462e-34	High_grade_cartilage
ENSG00000157322	chr16_69636073_C_G_rs75082717	-315262	-315261	0.19213	74	83	2.61642e-05	0.386777	0.089625	0.000277771	1.42163e-42	1.62462e-34	High_grade_cartilage
ENSG00000157322	chr16_69637491_A_G_rs2217950	-313844	-313843	0.19213	74	83	2.61642e-05	0.386777	0.089625	0.000277771	1.42163e-42	1.62462e-34	High_grade_cartilage
ENSG00000157322	chr16_69638507_G_A_rs10852458	-312828	-312827	0.196759	77	85	1.44756e-05	0.404275	0.0906841	0.000277771	1.42163e-42	1.62462e-34	High_grade_cartilage
ENSG00000157322	chr16_69638772_G_C_rs1437136	-312563	-312562	0.189815	74	82	2.06249e-05	0.397987	0.0910059	0.000277771	1.42163e-42	1.62462e-34	High_grade_cartilage
ENSG00000157322	chr16_69638899_CTG_C_rs34728318;rs376182218	-312436	-312435	0.189815	74	82	2.06249e-05	0.397987	0.0910059	0.000277771	1.42163e-42	1.62462e-34	High_grade_cartilage
ENSG00000157322	chr16_69640902_C_T_rs60010276	-310433	-310432	0.189815	74	82	2.06249e-05	0.397987	0.0910059	0.000277771	1.42163e-42	1.62462e-34	High_grade_cartilage
ENSG00000157322	chr16_69642014_G_A_rs2118220	-309321	-309320	0.189815	74	82	2.06249e-05	0.397987	0.0910059	0.000277771	1.42163e-42	1.62462e-34	High_grade_cartilage
ENSG00000157322	chr16_69642183_T_C_rs2361838	-309152	-309151	0.189815	74	82	2.06249e-05	0.397987	0.0910059	0.000277771	1.42163e-42	1.62462e-34	High_grade_cartilage
ENSG00000157322	chr16_69643448_AT_A_rs34235987;rs796576046	-307887	-307886	0.19213	74	83	2.61642e-05	0.386777	0.089625	0.000277771	1.42163e-42	1.62462e-34	High_grade_cartilage
ENSG00000157322	chr16_69643806_A_G_rs60472033	-307529	-307528	0.19213	74	83	2.61642e-05	0.386777	0.089625	0.000277771	1.42163e-42	1.62462e-34	High_grade_cartilage
ENSG00000157322	chr16_69652745_GGTTT_G_rs10537528;rs560919378	-298590	-298589	0.189815	74	82	2.06249e-05	0.397987	0.0910059	0.000277771	1.42163e-42	1.62462e-34	High_grade_cartilage
ENSG00000157322	chr16_69654510_A_G_rs9788837	-296825	-296824	0.189815	74	82	2.06249e-05	0.397987	0.0910059	0.000277771	1.42163e-42	1.62462e-34	High_grade_cartilage
ENSG00000157322	chr16_69656452_A_T_rs76407217	-294883	-294882	0.189815	74	82	2.06249e-05	0.397987	0.0910059	0.000277771	1.42163e-42	1.62462e-34	High_grade_cartilage
ENSG00000157322	chr16_69657468_T_TA_rs141430593;rs74905288	-293867	-293866	0.19213	74	83	2.61642e-05	0.386777	0.089625	0.000277771	1.42163e-42	1.62462e-34	High_grade_cartilage
ENSG00000157322	chr16_69657956_G_A_rs62049971	-293379	-293378	0.157407	64	68	3.51485e-05	-0.432593	0.101952	0.000277771	1.42163e-42	1.62462e-34	High_grade_cartilage
ENSG00000157322	chr16_69658382_T_C_rs8053080	-292953	-292952	0.19213	74	83	2.61642e-05	0.386777	0.089625	0.000277771	1.42163e-42	1.62462e-34	High_grade_cartilage
ENSG00000157322	chr16_69658565_A_C_rs8052086	-292770	-292769	0.19213	74	83	2.61642e-05	0.386777	0.089625	0.000277771	1.42163e-42	1.62462e-34	High_grade_cartilage
ENSG00000157322	chr16_69660840_C_T_rs8047885	-290495	-290494	0.189815	74	82	2.06249e-05	0.397987	0.0910059	0.000277771	1.42163e-42	1.62462e-34	High_grade_cartilage
ENSG00000157322	chr16_69661686_T_G_rs16959025	-289649	-289648	0.189815	74	82	2.06249e-05	0.397987	0.0910059	0.000277771	1.42163e-42	1.62462e-34	High_grade_cartilage
ENSG00000157322	chr16_69661740_G_A_rs72783110	-289595	-289594	0.157407	64	68	3.51485e-05	-0.432593	0.101952	0.000277771	1.42163e-42	1.62462e-34	High_grade_cartilage
ENSG00000157322	chr16_69661983_G_A_rs8054096	-289352	-289351	0.189815	74	82	2.06249e-05	0.397987	0.0910059	0.000277771	1.42163e-42	1.62462e-34	High_grade_cartilage
ENSG00000157322	chr16_69662902_T_TC_rs35574305;rs397945452	-288433	-288432	0.189815	74	82	2.06249e-05	0.397987	0.0910059	0.000277771	1.42163e-42	1.62462e-34	High_grade_cartilage
ENSG00000157322	chr16_69663712_A_C_rs72783112	-287623	-287622	0.157407	64	68	3.51485e-05	-0.432593	0.101952	0.000277771	1.42163e-42	1.62462e-34	High_grade_cartilage
ENSG00000157322	chr16_69664019_T_A_rs8046314	-287316	-287315	0.189815	74	82	2.06249e-05	0.397987	0.0910059	0.000277771	1.42163e-42	1.62462e-34	High_grade_cartilage
ENSG00000157322	chr16_69665102_T_A_rs10454066	-286233	-286232	0.189815	74	82	2.06249e-05	0.397987	0.0910059	0.000277771	1.42163e-42	1.62462e-34	High_grade_cartilage
ENSG00000157322	chr16_69667336_A_T_rs61310815	-283999	-283998	0.189815	74	82	2.06249e-05	0.397987	0.0910059	0.000277771	1.42163e-42	1.62462e-34	High_grade_cartilage
ENSG00000157322	chr16_69667584_G_C_rs17298067	-283751	-283750	0.157407	64	68	3.51485e-05	-0.432593	0.101952	0.000277771	1.42163e-42	1.62462e-34	High_grade_cartilage
ENSG00000157322	chr16_69668951_C_T_rs75815213	-282384	-282383	0.189815	74	82	2.06249e-05	0.397987	0.0910059	0.000277771	1.42163e-42	1.62462e-34	High_grade_cartilage
ENSG00000157322	chr16_69673742_C_A_rs16959035	-277593	-277592	0.189815	74	82	2.06249e-05	0.397987	0.0910059	0.000277771	1.42163e-42	1.62462e-34	High_grade_cartilage
ENSG00000157322	chr16_69674046_C_T_rs9933526	-277289	-277288	0.189815	74	82	2.06249e-05	0.397987	0.0910059	0.000277771	1.42163e-42	1.62462e-34	High_grade_cartilage
ENSG00000157322	chr16_69674795_C_T_rs9921045	-276540	-276539	0.189815	74	82	2.06249e-05	0.397987	0.0910059	0.000277771	1.42163e-42	1.62462e-34	High_grade_cartilage
ENSG00000157322	chr16_69676569_A_C_rs74029403	-274766	-274765	0.19213	74	83	2.61642e-05	0.386777	0.089625	0.000277771	1.42163e-42	1.62462e-34	High_grade_cartilage
ENSG00000157322	chr16_69677408_A_T_rs3743673	-273927	-273926	0.19213	74	83	2.61642e-05	0.386777	0.089625	0.000277771	1.42163e-42	1.62462e-34	High_grade_cartilage
ENSG00000157322	chr16_69677985_T_G_rs62049974	-273350	-273349	0.157407	64	68	3.51485e-05	-0.432593	0.101952	0.000277771	1.42163e-42	1.62462e-34	High_grade_cartilage
ENSG00000157322	chr16_69680054_C_G_rs112668868	-271281	-271280	0.19213	74	83	2.61642e-05	0.386777	0.089625	0.000277771	1.42163e-42	1.62462e-34	High_grade_cartilage
ENSG00000157322	chr16_69681720_A_G_rs113052188	-269615	-269614	0.19213	74	83	2.61642e-05	0.386777	0.089625	0.000277771	1.42163e-42	1.62462e-34	High_grade_cartilage
ENSG00000157322	chr16_69684209_G_A_rs77944668	-267126	-267125	0.19213	74	83	2.61642e-05	0.386777	0.089625	0.000277771	1.42163e-42	1.62462e-34	High_grade_cartilage
ENSG00000157322	chr16_69687061_G_A_rs3169315	-264274	-264273	0.196759	77	85	1.44756e-05	0.404275	0.0906841	0.000277771	1.42163e-42	1.62462e-34	High_grade_cartilage
ENSG00000157322	chr16_69688227_C_A_rs12921549	-263108	-263107	0.189815	73	82	5.65759e-05	0.370094	0.089732	0.000277771	1.42163e-42	1.62462e-34	High_grade_cartilage
ENSG00000157322	chr16_69688894_T_C_rs12447883	-262441	-262440	0.189815	74	82	2.06249e-05	0.397987	0.0910059	0.000277771	1.42163e-42	1.62462e-34	High_grade_cartilage
ENSG00000157322	chr16_69689219_G_T_rs57565297	-262116	-262115	0.189815	74	82	2.06249e-05	0.397987	0.0910059	0.000277771	1.42163e-42	1.62462e-34	High_grade_cartilage
ENSG00000157322	chr16_69695891_T_G_rs12595869	-255444	-255443	0.19213	74	83	2.61642e-05	0.386777	0.089625	0.000277771	1.42163e-42	1.62462e-34	High_grade_cartilage
ENSG00000157322	chr16_69700600_C_A_rs1865965	-250735	-250734	0.189815	74	82	2.06249e-05	0.397987	0.0910059	0.000277771	1.42163e-42	1.62462e-34	High_grade_cartilage
ENSG00000157322	chr16_69700660_C_T_rs11641233	-250675	-250674	0.196759	77	85	1.44756e-05	0.404275	0.0906841	0.000277771	1.42163e-42	1.62462e-34	High_grade_cartilage
ENSG00000157322	chr16_69702948_G_A_rs12232410	-248387	-248386	0.1875	73	81	1.35076e-05	0.408146	0.0912157	0.000277771	1.42163e-42	1.62462e-34	High_grade_cartilage
ENSG00000157322	chr16_69703565_C_G_rs9980	-247770	-247769	0.157407	64	68	3.51485e-05	-0.432593	0.101952	0.000277771	1.42163e-42	1.62462e-34	High_grade_cartilage
ENSG00000157322	chr16_69704005_C_T_rs1043470	-247330	-247329	0.157407	64	68	3.51485e-05	-0.432593	0.101952	0.000277771	1.42163e-42	1.62462e-34	High_grade_cartilage
ENSG00000157322	chr16_69705874_T_A_rs530670909	-245461	-245460	0.159722	64	69	4.63657e-05	-0.421131	0.100885	0.000277771	1.42163e-42	1.62462e-34	High_grade_cartilage
ENSG00000157322	chr16_69705964_G_T_rs10163235	-245371	-245370	0.189815	74	82	2.06249e-05	0.397987	0.0910059	0.000277771	1.42163e-42	1.62462e-34	High_grade_cartilage
ENSG00000157322	chr16_69706471_A_G_rs55780735	-244864	-244863	0.613426	134	167	0.000169117	-0.280312	0.0729722	0.000277771	1.42163e-42	1.62462e-34	High_grade_cartilage
ENSG00000157322	chr16_69707588_AC_A_rs11304478;rs796109747	-243747	-243746	0.196759	77	85	1.44756e-05	0.404275	0.0906841	0.000277771	1.42163e-42	1.62462e-34	High_grade_cartilage
ENSG00000157322	chr16_69707668_T_C_rs57488237	-243667	-243666	0.19213	74	83	2.61642e-05	0.386777	0.089625	0.000277771	1.42163e-42	1.62462e-34	High_grade_cartilage
ENSG00000157322	chr16_69708145_A_T_rs12933210	-243190	-243189	0.606482	135	170	0.000155937	-0.278335	0.0720542	0.000277771	1.42163e-42	1.62462e-34	High_grade_cartilage
ENSG00000157322	chr16_69708345_G_C_rs10048108	-242990	-242989	0.189815	74	82	2.06249e-05	0.397987	0.0910059	0.000277771	1.42163e-42	1.62462e-34	High_grade_cartilage
ENSG00000157322	chr16_69708484_A_G_rs56125990	-242851	-242850	0.157407	64	68	3.51485e-05	-0.432593	0.101952	0.000277771	1.42163e-42	1.62462e-34	High_grade_cartilage
ENSG00000157322	chr16_69711242_G_A_rs1800566	-240093	-240092	0.189815	74	82	2.06249e-05	0.397987	0.0910059	0.000277771	1.42163e-42	1.62462e-34	High_grade_cartilage
ENSG00000157322	chr16_69717162_C_G_rs7186002	-234173	-234172	0.189815	74	82	2.06249e-05	0.397987	0.0910059	0.000277771	1.42163e-42	1.62462e-34	High_grade_cartilage
ENSG00000157322	chr16_69723925_A_G_rs1437135	-227410	-227409	0.189815	74	82	2.06249e-05	0.397987	0.0910059	0.000277771	1.42163e-42	1.62462e-34	High_grade_cartilage
ENSG00000157322	chr16_69724173_C_T_rs2196574	-227162	-227161	0.189815	74	82	2.06249e-05	0.397987	0.0910059	0.000277771	1.42163e-42	1.62462e-34	High_grade_cartilage
ENSG00000157322	chr16_69724492_C_A_rs2361839	-226843	-226842	0.1875	74	81	4.06457e-05	0.391357	0.093022	0.000277771	1.42163e-42	1.62462e-34	High_grade_cartilage
ENSG00000157322	chr16_69727273_C_T_rs689457	-224062	-224061	0.111111	44	48	4.49188e-05	-0.466752	0.111603	0.000277771	1.42163e-42	1.62462e-34	High_grade_cartilage
ENSG00000157322	chr16_69727758_T_G_rs689455	-223577	-223576	0.19213	74	83	3.17758e-05	0.383429	0.0898393	0.000277771	1.42163e-42	1.62462e-34	High_grade_cartilage
ENSG00000157322	chr16_69730057_C_G_rs2917666	-221278	-221277	0.680556	116	138	3.44423e-06	-0.359	0.0749322	0.000277771	1.42163e-42	1.62462e-34	High_grade_cartilage
ENSG00000157322	chr16_69731621_C_T_rs12149228	-219714	-219713	0.166667	67	72	5.68136e-05	-0.405954	0.0984516	0.000277771	1.42163e-42	1.62462e-34	High_grade_cartilage
ENSG00000157322	chr16_69732951_T_A_rs55701476	-218384	-218383	0.196759	76	85	1.14685e-05	0.405455	0.0898367	0.000277771	1.42163e-42	1.62462e-34	High_grade_cartilage
ENSG00000157322	chr16_69736129_G_A_rs138993217	-215206	-215205	0.166667	67	72	5.68136e-05	-0.405954	0.0984516	0.000277771	1.42163e-42	1.62462e-34	High_grade_cartilage
ENSG00000157322	chr16_69736814_G_A_rs2917678	-214521	-214520	0.664352	118	145	5.24179e-07	-0.377922	0.0726152	0.000277771	1.42163e-42	1.62462e-34	High_grade_cartilage
ENSG00000157322	chr16_69738011_G_A_rs2965749	-213324	-213323	0.666667	117	144	5.76413e-07	-0.375552	0.0724426	0.000277771	1.42163e-42	1.62462e-34	High_grade_cartilage
ENSG00000157322	chr16_69739532_G_T_rs11075733	-211803	-211802	0.196759	76	85	1.14685e-05	0.405455	0.0898367	0.000277771	1.42163e-42	1.62462e-34	High_grade_cartilage
ENSG00000157322	chr16_69739982_G_A_rs12925371	-211353	-211352	0.196759	76	85	1.14685e-05	0.405455	0.0898367	0.000277771	1.42163e-42	1.62462e-34	High_grade_cartilage
ENSG00000157322	chr16_69740957_G_A_rs59295369	-210378	-210377	0.196759	76	85	1.14685e-05	0.405455	0.0898367	0.000277771	1.42163e-42	1.62462e-34	High_grade_cartilage
ENSG00000157322	chr16_69741597_C_T_rs17299478	-209738	-209737	0.168981	68	73	4.18324e-05	-0.410705	0.0977869	0.000277771	1.42163e-42	1.62462e-34	High_grade_cartilage
ENSG00000157322	chr16_69743653_C_CG_rs71151131	-207682	-207681	0.666667	117	144	5.76413e-07	-0.375552	0.0724426	0.000277771	1.42163e-42	1.62462e-34	High_grade_cartilage
ENSG00000157322	chr16_69744146_A_G_rs61426398	-207189	-207188	0.196759	76	85	1.14685e-05	0.405455	0.0898367	0.000277771	1.42163e-42	1.62462e-34	High_grade_cartilage
ENSG00000157322	chr16_69746916_C_A_rs12596945	-204419	-204418	0.664352	117	145	9.44134e-07	-0.365081	0.0718985	0.000277771	1.42163e-42	1.62462e-34	High_grade_cartilage
ENSG00000157322	chr16_69747565_T_C_rs1139178	-203770	-203769	0.194444	75	84	1.06247e-05	0.410082	0.0905008	0.000277771	1.42163e-42	1.62462e-34	High_grade_cartilage
ENSG00000157322	chr16_69748843_G_A_rs7189424	-202492	-202491	0.194444	75	84	1.06247e-05	0.410082	0.0905008	0.000277771	1.42163e-42	1.62462e-34	High_grade_cartilage
ENSG00000157322	chr16_69752189_C_A_rs8045682	-199146	-199145	0.194444	75	84	1.06247e-05	0.410082	0.0905008	0.000277771	1.42163e-42	1.62462e-34	High_grade_cartilage
ENSG00000157322	chr16_69753255_T_C_rs4985518	-198080	-198079	0.194444	75	84	1.06247e-05	0.410082	0.0905008	0.000277771	1.42163e-42	1.62462e-34	High_grade_cartilage
ENSG00000157322	chr16_69753991_G_A_rs6499251	-197344	-197343	0.666667	117	144	5.76413e-07	-0.375552	0.0724426	0.000277771	1.42163e-42	1.62462e-34	High_grade_cartilage
ENSG00000157322	chr16_69755293_C_T_rs56259873	-196042	-196041	0.168981	68	73	4.18324e-05	-0.410705	0.0977869	0.000277771	1.42163e-42	1.62462e-34	High_grade_cartilage
ENSG00000157322	chr16_69755613_G_A_rs12149704	-195722	-195721	0.0740741	32	32	5.76603e-12	-0.978302	0.132686	0.000277771	1.42163e-42	1.62462e-34	High_grade_cartilage
ENSG00000157322	chr16_69755697_G_A_rs4985521	-195638	-195637	0.666667	117	144	5.76413e-07	-0.375552	0.0724426	0.000277771	1.42163e-42	1.62462e-34	High_grade_cartilage
ENSG00000157322	chr16_69755699_T_A_rs4985522	-195636	-195635	0.666667	117	144	5.76413e-07	-0.375552	0.0724426	0.000277771	1.42163e-42	1.62462e-34	High_grade_cartilage
ENSG00000157322	chr16_69763289_T_A_rs4985523	-188046	-188045	0.194444	75	84	1.06247e-05	0.410082	0.0905008	0.000277771	1.42163e-42	1.62462e-34	High_grade_cartilage
ENSG00000157322	chr16_69764293_T_A_rs79685426	-187042	-187041	0.106481	45	46	3.29282e-05	0.531599	0.124812	0.000277771	1.42163e-42	1.62462e-34	High_grade_cartilage
ENSG00000157322	chr16_69765051_A_G_rs8059345	-186284	-186283	0.194444	75	84	1.06247e-05	0.410082	0.0905008	0.000277771	1.42163e-42	1.62462e-34	High_grade_cartilage
ENSG00000157322	chr16_69767494_G_T_rs11075734	-183841	-183840	0.194444	75	84	1.06247e-05	0.410082	0.0905008	0.000277771	1.42163e-42	1.62462e-34	High_grade_cartilage
ENSG00000157322	chr16_69768153_C_T_rs11646929	-183182	-183181	0.106481	45	46	3.29282e-05	0.531599	0.124812	0.000277771	1.42163e-42	1.62462e-34	High_grade_cartilage
ENSG00000157322	chr16_69768769_C_T_rs6499253	-182566	-182565	0.194444	75	84	1.06247e-05	0.410082	0.0905008	0.000277771	1.42163e-42	1.62462e-34	High_grade_cartilage
ENSG00000157322	chr16_69768975_G_A_rs12448486	-182360	-182359	0.680556	116	138	1.33698e-06	-0.375363	0.0750459	0.000277771	1.42163e-42	1.62462e-34	High_grade_cartilage
ENSG00000157322	chr16_69769251_A_G_rs12448499	-182084	-182083	0.680556	116	138	1.33698e-06	-0.375363	0.0750459	0.000277771	1.42163e-42	1.62462e-34	High_grade_cartilage
ENSG00000157322	chr16_69770861_G_C_rs73579458	-180474	-180473	0.194444	75	84	1.06247e-05	0.410082	0.0905008	0.000277771	1.42163e-42	1.62462e-34	High_grade_cartilage
ENSG00000157322	chr16_69773379_A_G_rs11643926	-177956	-177955	0.194444	75	84	1.06247e-05	0.410082	0.0905008	0.000277771	1.42163e-42	1.62462e-34	High_grade_cartilage
ENSG00000157322	chr16_69774938_C_T_rs112927275	-176397	-176396	0.194444	75	84	1.06247e-05	0.410082	0.0905008	0.000277771	1.42163e-42	1.62462e-34	High_grade_cartilage
ENSG00000157322	chr16_69775095_A_G_rs7186296	-176240	-176239	0.680556	116	138	1.33698e-06	-0.375363	0.0750459	0.000277771	1.42163e-42	1.62462e-34	High_grade_cartilage
ENSG00000157322	chr16_69776658_C_G_rs12926035	-174677	-174676	0.680556	116	138	1.33698e-06	-0.375363	0.0750459	0.000277771	1.42163e-42	1.62462e-34	High_grade_cartilage
ENSG00000157322	chr16_69778802_G_C_rs11644838	-172533	-172532	0.194444	75	84	1.06247e-05	0.410082	0.0905008	0.000277771	1.42163e-42	1.62462e-34	High_grade_cartilage
ENSG00000157322	chr16_69779077_G_A_rs11644914	-172258	-172257	0.194444	75	84	1.06247e-05	0.410082	0.0905008	0.000277771	1.42163e-42	1.62462e-34	High_grade_cartilage
ENSG00000157322	chr16_69780144_G_A_rs4078387	-171191	-171190	0.194444	75	84	1.06247e-05	0.410082	0.0905008	0.000277771	1.42163e-42	1.62462e-34	High_grade_cartilage
ENSG00000157322	chr16_69781047_G_A_rs4497676	-170288	-170287	0.201389	78	87	7.12284e-06	0.417604	0.0902997	0.000277771	1.42163e-42	1.62462e-34	High_grade_cartilage
ENSG00000157322	chr16_69781050_G_A_rs4580150	-170285	-170284	0.194444	75	84	1.06247e-05	0.410082	0.0905008	0.000277771	1.42163e-42	1.62462e-34	High_grade_cartilage
ENSG00000157322	chr16_69781683_T_C_rs12446201	-169652	-169651	0.201389	78	87	7.12284e-06	0.417604	0.0902997	0.000277771	1.42163e-42	1.62462e-34	High_grade_cartilage
ENSG00000157322	chr16_69782257_C_T_rs57518557	-169078	-169077	0.194444	75	84	1.06247e-05	0.410082	0.0905008	0.000277771	1.42163e-42	1.62462e-34	High_grade_cartilage
ENSG00000157322	chr16_69782381_C_T_rs4464069	-168954	-168953	0.194444	75	84	1.06247e-05	0.410082	0.0905008	0.000277771	1.42163e-42	1.62462e-34	High_grade_cartilage
ENSG00000157322	chr16_69785719_C_T_rs113299983	-165616	-165615	0.194444	75	84	1.06247e-05	0.410082	0.0905008	0.000277771	1.42163e-42	1.62462e-34	High_grade_cartilage
ENSG00000157322	chr16_69785726_A_G_rs113351541	-165609	-165608	0.194444	75	84	1.06247e-05	0.410082	0.0905008	0.000277771	1.42163e-42	1.62462e-34	High_grade_cartilage
ENSG00000157322	chr16_69786093_G_C_rs55863174	-165242	-165241	0.194444	75	84	1.06247e-05	0.410082	0.0905008	0.000277771	1.42163e-42	1.62462e-34	High_grade_cartilage
ENSG00000157322	chr16_69786381_T_C_rs111657053	-164954	-164953	0.106481	45	46	3.29282e-05	0.531599	0.124812	0.000277771	1.42163e-42	1.62462e-34	High_grade_cartilage
ENSG00000157322	chr16_69787504_C_T_rs55992518	-163831	-163830	0.194444	75	84	1.06247e-05	0.410082	0.0905008	0.000277771	1.42163e-42	1.62462e-34	High_grade_cartilage
ENSG00000157322	chr16_69788777_G_A_rs12596679	-162558	-162557	0.194444	75	84	1.06247e-05	0.410082	0.0905008	0.000277771	1.42163e-42	1.62462e-34	High_grade_cartilage
ENSG00000157322	chr16_69789178_C_G_rs11641521	-162157	-162156	0.194444	75	84	1.06247e-05	0.410082	0.0905008	0.000277771	1.42163e-42	1.62462e-34	High_grade_cartilage
ENSG00000157322	chr16_69790247_C_G_rs73579497	-161088	-161087	0.194444	75	84	1.06247e-05	0.410082	0.0905008	0.000277771	1.42163e-42	1.62462e-34	High_grade_cartilage
ENSG00000157322	chr16_69791825_C_T_rs56282083	-159510	-159509	0.194444	75	84	1.06247e-05	0.410082	0.0905008	0.000277771	1.42163e-42	1.62462e-34	High_grade_cartilage
ENSG00000157322	chr16_69795273_CA_C_rs66476556	-156062	-156061	0.675926	118	140	1.01433e-06	-0.382809	0.075622	0.000277771	1.42163e-42	1.62462e-34	High_grade_cartilage
ENSG00000157322	chr16_69796425_A_G_rs6499255	-154910	-154909	0.201389	78	87	7.12284e-06	0.417604	0.0902997	0.000277771	1.42163e-42	1.62462e-34	High_grade_cartilage
ENSG00000157322	chr16_69796512_G_A_rs60231938	-154823	-154822	0.194444	75	84	1.06247e-05	0.410082	0.0905008	0.000277771	1.42163e-42	1.62462e-34	High_grade_cartilage
ENSG00000157322	chr16_69812523_G_C_rs4528563	-138812	-138811	0.108796	45	47	4.71458e-05	0.50833	0.121896	0.000277771	1.42163e-42	1.62462e-34	High_grade_cartilage
ENSG00000157322	chr16_69813223_C_T_rs11640490	-138112	-138111	0.106481	45	46	3.29282e-05	0.531599	0.124812	0.000277771	1.42163e-42	1.62462e-34	High_grade_cartilage
ENSG00000157322	chr16_69821330_G_A_rs74591285	-130005	-130004	0.106481	45	46	3.29282e-05	0.531599	0.124812	0.000277771	1.42163e-42	1.62462e-34	High_grade_cartilage
ENSG00000157322	chr16_69839928_C_T_rs78432537	-111407	-111406	0.0740741	32	32	5.76603e-12	-0.978302	0.132686	0.000277771	1.42163e-42	1.62462e-34	High_grade_cartilage
ENSG00000157322	chr16_69871310_G_C_rs3790079	-80025	-80024	0.106481	45	46	3.29282e-05	0.531599	0.124812	0.000277771	1.42163e-42	1.62462e-34	High_grade_cartilage
ENSG00000157322	chr16_69871765_G_C_rs1000640	-79570	-79569	0.104167	44	45	1.69681e-05	0.555876	0.12576	0.000277771	1.42163e-42	1.62462e-34	High_grade_cartilage
ENSG00000157322	chr16_69878870_A_C_rs58026486	-72465	-72464	0.106481	44	46	5.68449e-05	0.504432	0.122339	0.000277771	1.42163e-42	1.62462e-34	High_grade_cartilage
ENSG00000157322	chr16_69921787_A_G_rs34195470	-29548	-29547	0.55787	147	191	3.43681e-05	-0.305932	0.0720068	0.000277771	1.42163e-42	1.62462e-34	High_grade_cartilage
ENSG00000157322	chr16_69923322_G_GGT_rs111837947	-28013	-28012	0.5625	143	189	3.18691e-05	-0.301559	0.0706686	0.000277771	1.42163e-42	1.62462e-34	High_grade_cartilage
ENSG00000157322	chr16_69924592_T_C_rs904808	-26743	-26742	0.752315	95	107	9.09962e-09	-0.491416	0.0815216	0.000277771	1.42163e-42	1.62462e-34	High_grade_cartilage
ENSG00000157322	chr16_69925918_G_C_rs12149320	-25417	-25416	0.414352	138	179	3.28045e-37	-0.773619	0.0476011	0.000277771	1.42163e-42	1.62462e-34	High_grade_cartilage
ENSG00000157322	chr16_69926085_G_C_rs904807	-25250	-25249	0.722222	103	120	3.95726e-07	-0.418315	0.0794632	0.000277771	1.42163e-42	1.62462e-34	High_grade_cartilage
ENSG00000157322	chr16_69926361_A_G_rs904806	-24974	-24973	0.724537	102	119	2.26707e-07	-0.426046	0.0791693	0.000277771	1.42163e-42	1.62462e-34	High_grade_cartilage
ENSG00000157322	chr16_69926589_G_A_rs904805	-24746	-24745	0.722222	103	120	3.95726e-07	-0.418315	0.0794632	0.000277771	1.42163e-42	1.62462e-34	High_grade_cartilage
ENSG00000157322	chr16_69926702_T_C_rs904804	-24633	-24632	0.722222	103	120	3.95726e-07	-0.418315	0.0794632	0.000277771	1.42163e-42	1.62462e-34	High_grade_cartilage
ENSG00000157322	chr16_69927089_A_G_rs1983015	-24246	-24245	0.722222	103	120	3.95726e-07	-0.418315	0.0794632	0.000277771	1.42163e-42	1.62462e-34	High_grade_cartilage
ENSG00000157322	chr16_69927091_T_G_rs2133796	-24244	-24243	0.331018	120	143	2.97609e-09	0.456459	0.0731187	0.000277771	1.42163e-42	1.62462e-34	High_grade_cartilage
ENSG00000157322	chr16_69927393_C_T_rs57613728	-23942	-23941	0.331018	120	143	2.97609e-09	0.456459	0.0731187	0.000277771	1.42163e-42	1.62462e-34	High_grade_cartilage
ENSG00000157322	chr16_69927437_C_CTGTG_rs57082779;rs397786044	-23898	-23897	0.280093	106	121	9.79504e-07	0.410701	0.0810103	0.000277771	1.42163e-42	1.62462e-34	High_grade_cartilage
ENSG00000157322	chr16_69927861_T_C_rs3762178	-23474	-23473	0.752315	93	107	5.79325e-05	-0.345992	0.0840099	0.000277771	1.42163e-42	1.62462e-34	High_grade_cartilage
ENSG00000157322	chr16_69928578_C_T_rs11864678	-22757	-22756	0.722222	103	120	3.95726e-07	-0.418315	0.0794632	0.000277771	1.42163e-42	1.62462e-34	High_grade_cartilage
ENSG00000157322	chr16_69929452_G_A_rs1566452	-21883	-21882	0.719907	104	121	3.01926e-07	-0.421478	0.0792044	0.000277771	1.42163e-42	1.62462e-34	High_grade_cartilage
ENSG00000157322	chr16_69930471_G_A_rs4985460	-20864	-20863	0.361111	124	156	8.00951e-32	-0.742352	0.0515556	0.000277771	1.42163e-42	1.62462e-34	High_grade_cartilage
ENSG00000157322	chr16_69931121_A_T_rs2270840	-20214	-20213	0.722222	103	120	3.95726e-07	-0.418315	0.0794632	0.000277771	1.42163e-42	1.62462e-34	High_grade_cartilage
ENSG00000157322	chr16_69931378_T_G_rs8052727	-19957	-19956	0.722222	103	120	3.95726e-07	-0.418315	0.0794632	0.000277771	1.42163e-42	1.62462e-34	High_grade_cartilage
ENSG00000157322	chr16_69931689_A_G_rs2291961	-19646	-19645	0.722222	103	120	3.95726e-07	-0.418315	0.0794632	0.000277771	1.42163e-42	1.62462e-34	High_grade_cartilage
ENSG00000157322	chr16_69932072_A_G_rs4985381	-19263	-19262	0.722222	103	120	3.95726e-07	-0.418315	0.0794632	0.000277771	1.42163e-42	1.62462e-34	High_grade_cartilage
ENSG00000157322	chr16_69932247_T_C_rs10048129	-19088	-19087	0.722222	103	120	3.95726e-07	-0.418315	0.0794632	0.000277771	1.42163e-42	1.62462e-34	High_grade_cartilage
ENSG00000157322	chr16_69932414_A_G_rs10048088	-18921	-18920	0.722222	103	120	3.95726e-07	-0.418315	0.0794632	0.000277771	1.42163e-42	1.62462e-34	High_grade_cartilage
ENSG00000157322	chr16_69932459_G_A_rs10048090	-18876	-18875	0.722222	103	120	3.95726e-07	-0.418315	0.0794632	0.000277771	1.42163e-42	1.62462e-34	High_grade_cartilage
ENSG00000157322	chr16_69933190_G_A_rs2102066	-18145	-18144	0.719907	104	121	3.01926e-07	-0.421478	0.0792044	0.000277771	1.42163e-42	1.62462e-34	High_grade_cartilage
ENSG00000157322	chr16_69933413_G_A_rs7206222	-17922	-17921	0.719907	104	121	3.01926e-07	-0.421478	0.0792044	0.000277771	1.42163e-42	1.62462e-34	High_grade_cartilage
ENSG00000157322	chr16_69933829_G_A_rs8047818	-17506	-17505	0.717593	105	122	2.77763e-07	-0.425762	0.0797467	0.000277771	1.42163e-42	1.62462e-34	High_grade_cartilage
ENSG00000157322	chr16_69933994_T_C_rs2270841	-17341	-17340	0.719907	104	121	3.01926e-07	-0.421478	0.0792044	0.000277771	1.42163e-42	1.62462e-34	High_grade_cartilage
ENSG00000157322	chr16_69934298_G_A_rs8048678	-17037	-17036	0.722222	103	120	2.72008e-07	-0.422657	0.0791001	0.000277771	1.42163e-42	1.62462e-34	High_grade_cartilage
ENSG00000157322	chr16_69934464_C_T_rs8048590	-16871	-16870	0.722222	103	120	2.72008e-07	-0.422657	0.0791001	0.000277771	1.42163e-42	1.62462e-34	High_grade_cartilage
ENSG00000157322	chr16_69934493_G_T_rs8049004	-16842	-16841	0.722222	103	120	2.72008e-07	-0.422657	0.0791001	0.000277771	1.42163e-42	1.62462e-34	High_grade_cartilage
ENSG00000157322	chr16_69934708_G_C_rs12932286	-16627	-16626	0.717593	104	122	1.47694e-07	-0.423968	0.0775014	0.000277771	1.42163e-42	1.62462e-34	High_grade_cartilage
ENSG00000157322	chr16_69934719_C_A_rs66717971	-16616	-16615	0.354167	124	153	8.00003e-09	0.424579	0.0701433	0.000277771	1.42163e-42	1.62462e-34	High_grade_cartilage
ENSG00000157322	chr16_69934824_A_G_rs12932078	-16511	-16510	0.715278	104	123	3.78621e-07	-0.40662	0.0771045	0.000277771	1.42163e-42	1.62462e-34	High_grade_cartilage
ENSG00000157322	chr16_69934989_G_A_rs12708902	-16346	-16345	0.62963	124	160	1.45037e-05	-0.307414	0.0689641	0.000277771	1.42163e-42	1.62462e-34	High_grade_cartilage
ENSG00000157322	chr16_69936097_T_G_rs2270842	-15238	-15237	0.715278	105	123	1.18193e-07	-0.422766	0.0766385	0.000277771	1.42163e-42	1.62462e-34	High_grade_cartilage
ENSG00000157322	chr16_69936426_A_G_rs1983016	-14909	-14908	0.715278	105	123	1.18193e-07	-0.422766	0.0766385	0.000277771	1.42163e-42	1.62462e-34	High_grade_cartilage
ENSG00000157322	chr16_69936626_A_G_rs904803	-14709	-14708	0.715278	105	123	1.18193e-07	-0.422766	0.0766385	0.000277771	1.42163e-42	1.62462e-34	High_grade_cartilage
ENSG00000157322	chr16_69938062_A_G_rs3762177	-13273	-13272	0.715278	105	123	1.18193e-07	-0.422766	0.0766385	0.000277771	1.42163e-42	1.62462e-34	High_grade_cartilage
ENSG00000157322	chr16_69939224_A_G_rs2270843	-12111	-12110	0.37963	129	164	7.68576e-42	-0.805887	0.0450796	0.000277771	1.42163e-42	1.62462e-34	High_grade_cartilage
ENSG00000157322	chr16_69939719_GC_G_rs10712484	-11616	-11615	0.712963	106	124	1.30366e-07	-0.421841	0.0767515	0.000277771	1.42163e-42	1.62462e-34	High_grade_cartilage
ENSG00000157322	chr16_69939752_C_G_rs4985461	-11583	-11582	0.712963	106	124	1.30366e-07	-0.421841	0.0767515	0.000277771	1.42163e-42	1.62462e-34	High_grade_cartilage
ENSG00000157322	chr16_69939922_G_A_rs3748389	-11413	-11412	0.331018	119	143	5.44652e-12	0.510981	0.069211	0.000277771	1.42163e-42	1.62462e-34	High_grade_cartilage
ENSG00000157322	chr16_69940545_C_A_rs3748388	-10790	-10789	0.712963	106	124	1.30366e-07	-0.421841	0.0767515	0.000277771	1.42163e-42	1.62462e-34	High_grade_cartilage
ENSG00000157322	chr16_69940643_A_G_rs3748387	-10692	-10691	0.333333	120	144	3.94633e-12	0.51668	0.0694588	0.000277771	1.42163e-42	1.62462e-34	High_grade_cartilage
ENSG00000157322	chr16_69940756_G_A_rs3748386	-10579	-10578	0.333333	120	144	3.94633e-12	0.51668	0.0694588	0.000277771	1.42163e-42	1.62462e-34	High_grade_cartilage
ENSG00000157322	chr16_69941457_G_A_rs1052429	-9878	-9877	0.712963	106	124	1.30366e-07	-0.421841	0.0767515	0.000277771	1.42163e-42	1.62462e-34	High_grade_cartilage
ENSG00000157322	chr16_69941728_A_T_rs3192882	-9607	-9606	0.375	128	162	6.05524e-40	-0.798547	0.0464084	0.000277771	1.42163e-42	1.62462e-34	High_grade_cartilage
ENSG00000157322	chr16_69941993_G_T_rs7206524	-9342	-9341	0.305556	112	132	1.21925e-11	0.520082	0.0718078	0.000277771	1.42163e-42	1.62462e-34	High_grade_cartilage
ENSG00000157322	chr16_69942186_T_C_rs7184994	-9149	-9148	0.717593	104	122	6.54623e-08	-0.430639	0.0763966	0.000277771	1.42163e-42	1.62462e-34	High_grade_cartilage
ENSG00000157322	chr16_69942961_T_C_rs4985462	-8374	-8373	0.375	128	162	2.63369e-39	-0.802402	0.0472477	0.000277771	1.42163e-42	1.62462e-34	High_grade_cartilage
ENSG00000157322	chr16_69943133_C_T_rs7190012	-8202	-8201	0.300926	111	130	6.12458e-12	0.526859	0.0715586	0.000277771	1.42163e-42	1.62462e-34	High_grade_cartilage
ENSG00000157322	chr16_69943417_CGCATTCCTCTTCCCCGCATTCCTCTTCCCCGCATTCCTCTTCCCT_C_rs146692521;rs11283935	-7918	-7917	0.715278	106	123	1.19127e-07	-0.426084	0.0772628	0.000277771	1.42163e-42	1.62462e-34	High_grade_cartilage
ENSG00000157322	chr16_69944330_G_C_rs57258715	-7005	-7004	0.337963	122	146	5.99923e-12	0.511945	0.0694992	0.000277771	1.42163e-42	1.62462e-34	High_grade_cartilage
ENSG00000157322	chr16_69944708_T_C_rs4985463	-6627	-6626	0.715278	106	123	3.22983e-07	-0.413503	0.0779136	0.000277771	1.42163e-42	1.62462e-34	High_grade_cartilage
ENSG00000157322	chr16_69953851_G_A_rs71397999	2516	2517	0.0625	27	27	3.66764e-05	-0.66689	0.15756	0.000277771	1.42163e-42	1.62462e-34	High_grade_cartilage
ENSG00000157322	chr16_69953861_C_T_rs62053340	2526	2527	0.393518	133	170	5.40691e-37	-0.775991	0.0479693	0.000277771	1.42163e-42	1.62462e-34	High_grade_cartilage
ENSG00000157322	chr16_69954810_A_C_rs4985468	3475	3476	0.335648	123	145	1.54895e-11	0.516793	0.071769	0.000277771	1.42163e-42	1.62462e-34	High_grade_cartilage
ENSG00000157322	chr16_69954909_A_C_rs55862211	3574	3575	0.398148	134	172	2.69035e-37	-0.770866	0.0473446	0.000277771	1.42163e-42	1.62462e-34	High_grade_cartilage
ENSG00000157322	chr16_69964435_A_T_rs4985471	13100	13101	0.384259	133	166	1.26399e-35	-0.789883	0.0503003	0.000277771	1.42163e-42	1.62462e-34	High_grade_cartilage
ENSG00000157322	chr16_69965397_C_A_rs74637212	14062	14063	0.25	100	108	1.54692e-08	0.514658	0.0868699	0.000277771	1.42163e-42	1.62462e-34	High_grade_cartilage
ENSG00000157322	chr16_69970125_C_T_rs4267298	18790	18791	0.715278	106	123	1.19127e-07	-0.426084	0.0772628	0.000277771	1.42163e-42	1.62462e-34	High_grade_cartilage
ENSG00000157322	chr16_69971130_C_T_rs62050621	19795	19796	0.715278	106	123	1.19127e-07	-0.426084	0.0772628	0.000277771	1.42163e-42	1.62462e-34	High_grade_cartilage
ENSG00000157322	chr16_69972064_A_G_rs72785089	20729	20730	0.375	128	162	1.42162e-42	-0.810952	0.0447106	0.000277771	1.42163e-42	1.62462e-34	High_grade_cartilage
ENSG00000157322	chr16_69974842_C_T_rs62050630	23507	23508	0.719907	103	121	1.09624e-06	-0.387921	0.076889	0.000277771	1.42163e-42	1.62462e-34	High_grade_cartilage
ENSG00000157322	chr16_69974898_C_T_rs62050632	23563	23564	0.335648	132	145	1.76628e-16	-0.678736	0.074691	0.000277771	1.42163e-42	1.62462e-34	High_grade_cartilage
ENSG00000157322	chr16_69977282_T_A_rs79420889	25947	25948	0.37963	134	164	1.55373e-15	0.572172	0.0654626	0.000277771	1.42163e-42	1.62462e-34	High_grade_cartilage
ENSG00000157322	chr16_69978429_C_T_rs71399903	27094	27095	0.375	132	162	5.53807e-15	0.562348	0.0658851	0.000277771	1.42163e-42	1.62462e-34	High_grade_cartilage
ENSG00000157322	chr16_69978441_G_T_rs76092219	27106	27107	0.375	132	162	5.53807e-15	0.562348	0.0658851	0.000277771	1.42163e-42	1.62462e-34	High_grade_cartilage
ENSG00000157322	chr16_69978544_C_T_rs62050641	27209	27210	0.37963	129	164	9.11272e-41	-0.798456	0.0456347	0.000277771	1.42163e-42	1.62462e-34	High_grade_cartilage
ENSG00000157322	chr16_69978669_A_G_rs71399904	27334	27335	0.375	132	162	5.53807e-15	0.562348	0.0658851	0.000277771	1.42163e-42	1.62462e-34	High_grade_cartilage
ENSG00000157322	chr16_69978703_C_T_rs62050642	27368	27369	0.37963	129	164	9.11272e-41	-0.798456	0.0456347	0.000277771	1.42163e-42	1.62462e-34	High_grade_cartilage
ENSG00000157322	chr16_69980719_A_G_rs62050644	29384	29385	0.75463	93	106	1.32194e-05	-0.360642	0.0805071	0.000277771	1.42163e-42	1.62462e-34	High_grade_cartilage
ENSG00000157322	chr16_69980912_A_C_rs62050645	29577	29578	0.37963	129	164	9.11272e-41	-0.798456	0.0456347	0.000277771	1.42163e-42	1.62462e-34	High_grade_cartilage
ENSG00000157322	chr16_69982049_G_A_rs76431119	30714	30715	0.37963	129	164	9.11272e-41	-0.798456	0.0456347	0.000277771	1.42163e-42	1.62462e-34	High_grade_cartilage
ENSG00000157322	chr16_69982100_A_G_rs200940294	30765	30766	0.381944	130	165	1.54325e-36	-0.767136	0.0478891	0.000277771	1.42163e-42	1.62462e-34	High_grade_cartilage
ENSG00000157322	chr16_69982152_A_C_rs71399905	30817	30818	0.37963	129	164	9.11272e-41	-0.798456	0.0456347	0.000277771	1.42163e-42	1.62462e-34	High_grade_cartilage
ENSG00000157322	chr16_69982513_T_A_rs3748385	31178	31179	0.37963	129	164	9.11272e-41	-0.798456	0.0456347	0.000277771	1.42163e-42	1.62462e-34	High_grade_cartilage
ENSG00000157322	chr16_69982670_G_A_rs3748384	31335	31336	0.375	132	162	5.53807e-15	0.562348	0.0658851	0.000277771	1.42163e-42	1.62462e-34	High_grade_cartilage
ENSG00000157322	chr16_69982794_G_A_rs8047236	31459	31460	0.375	132	162	5.53807e-15	0.562348	0.0658851	0.000277771	1.42163e-42	1.62462e-34	High_grade_cartilage
ENSG00000157322	chr16_69983123_G_A_rs28478389	31788	31789	0.331018	113	143	2.41515e-10	0.445296	0.066364	0.000277771	1.42163e-42	1.62462e-34	High_grade_cartilage
ENSG00000157322	chr16_69983212_T_C_rs8048883	31877	31878	0.375	132	162	5.53807e-15	0.562348	0.0658851	0.000277771	1.42163e-42	1.62462e-34	High_grade_cartilage
ENSG00000157322	chr16_69983389_T_C_rs28659838	32054	32055	0.375	132	162	5.53807e-15	0.562348	0.0658851	0.000277771	1.42163e-42	1.62462e-34	High_grade_cartilage
ENSG00000157322	chr16_69984028_A_G_rs28409298	32693	32694	0.375	132	162	5.53807e-15	0.562348	0.0658851	0.000277771	1.42163e-42	1.62462e-34	High_grade_cartilage
ENSG00000157322	chr16_69984230_T_C_rs28565395	32895	32896	0.75463	93	106	1.32194e-05	-0.360642	0.0805071	0.000277771	1.42163e-42	1.62462e-34	High_grade_cartilage
ENSG00000157322	chr16_69987554_G_A_rs4985384	36219	36220	0.37963	129	164	9.11272e-41	-0.798456	0.0456347	0.000277771	1.42163e-42	1.62462e-34	High_grade_cartilage
ENSG00000157322	chr16_69987757_G_A_rs35977052	36422	36423	0.375	132	162	5.53807e-15	0.562348	0.0658851	0.000277771	1.42163e-42	1.62462e-34	High_grade_cartilage
ENSG00000157322	chr16_69987831_T_A_rs34895708	36496	36497	0.37963	129	164	9.11272e-41	-0.798456	0.0456347	0.000277771	1.42163e-42	1.62462e-34	High_grade_cartilage
ENSG00000157322	chr16_69987977_G_T_rs56221302	36642	36643	0.375	132	162	5.53807e-15	0.562348	0.0658851	0.000277771	1.42163e-42	1.62462e-34	High_grade_cartilage
ENSG00000157322	chr16_69988262_C_T_rs62051303	36927	36928	0.37963	129	164	9.11272e-41	-0.798456	0.0456347	0.000277771	1.42163e-42	1.62462e-34	High_grade_cartilage
ENSG00000157322	chr16_69988331_C_T_rs62051304	36996	36997	0.37963	129	164	9.11272e-41	-0.798456	0.0456347	0.000277771	1.42163e-42	1.62462e-34	High_grade_cartilage
ENSG00000157322	chr16_69988630_T_C_rs62051305	37295	37296	0.375	129	162	1.26007e-40	-0.806497	0.0462255	0.000277771	1.42163e-42	1.62462e-34	High_grade_cartilage
ENSG00000157322	chr16_69988953_G_A_rs3868140	37618	37619	0.75463	93	106	1.32194e-05	-0.360642	0.0805071	0.000277771	1.42163e-42	1.62462e-34	High_grade_cartilage
ENSG00000157322	chr16_69990431_G_C_rs62051311	39096	39097	0.37963	129	164	9.11272e-41	-0.798456	0.0456347	0.000277771	1.42163e-42	1.62462e-34	High_grade_cartilage
ENSG00000157322	chr16_69990493_A_G_rs3928415	39158	39159	0.37963	129	164	9.11272e-41	-0.798456	0.0456347	0.000277771	1.42163e-42	1.62462e-34	High_grade_cartilage
ENSG00000157322	chr16_69991184_C_T_rs71212891	39849	39850	0.375	132	162	5.53807e-15	0.562348	0.0658851	0.000277771	1.42163e-42	1.62462e-34	High_grade_cartilage
ENSG00000157322	chr16_69991721_T_C_rs12919312	40386	40387	0.37963	129	164	9.11272e-41	-0.798456	0.0456347	0.000277771	1.42163e-42	1.62462e-34	High_grade_cartilage
ENSG00000157322	chr16_69991931_T_C_rs9922160	40596	40597	0.775463	87	97	6.22991e-05	-0.351299	0.0856802	0.000277771	1.42163e-42	1.62462e-34	High_grade_cartilage
ENSG00000157322	chr16_69992053_A_C_rs12918586	40718	40719	0.75463	93	106	1.32194e-05	-0.360642	0.0805071	0.000277771	1.42163e-42	1.62462e-34	High_grade_cartilage
ENSG00000157322	chr16_69993732_A_G_rs3869422	42397	42398	0.75463	93	106	1.32194e-05	-0.360642	0.0805071	0.000277771	1.42163e-42	1.62462e-34	High_grade_cartilage
ENSG00000157322	chr16_69994829_C_G_rs28483628	43494	43495	0.372685	132	161	9.7145e-15	0.56284	0.066656	0.000277771	1.42163e-42	1.62462e-34	High_grade_cartilage
ENSG00000157322	chr16_69996200_G_A_rs62051315	44865	44866	0.381944	130	165	6.60991e-40	-0.796371	0.0463179	0.000277771	1.42163e-42	1.62462e-34	High_grade_cartilage
ENSG00000157322	chr16_69996593_A_G_rs62051316	45258	45259	0.381944	130	165	6.60991e-40	-0.796371	0.0463179	0.000277771	1.42163e-42	1.62462e-34	High_grade_cartilage
ENSG00000157322	chr16_69997402_T_C_rs62051317	46067	46068	0.37963	130	164	1.35339e-39	-0.798324	0.0467286	0.000277771	1.42163e-42	1.62462e-34	High_grade_cartilage
ENSG00000157322	chr16_69998004_A_C_rs62051322	46669	46670	0.381944	130	165	6.60991e-40	-0.796371	0.0463179	0.000277771	1.42163e-42	1.62462e-34	High_grade_cartilage
ENSG00000157322	chr16_69998006_G_A_rs62051323	46671	46672	0.381944	130	165	6.60991e-40	-0.796371	0.0463179	0.000277771	1.42163e-42	1.62462e-34	High_grade_cartilage
ENSG00000157322	chr16_69998036_G_A_rs62051324	46701	46702	0.381944	130	165	6.60991e-40	-0.796371	0.0463179	0.000277771	1.42163e-42	1.62462e-34	High_grade_cartilage
ENSG00000157322	chr16_69999086_T_C_rs6499281	47751	47752	0.75463	93	106	1.32194e-05	-0.360642	0.0805071	0.000277771	1.42163e-42	1.62462e-34	High_grade_cartilage
ENSG00000157322	chr16_69999106_TA_T_rs36025002	47771	47772	0.75463	93	106	1.32194e-05	-0.360642	0.0805071	0.000277771	1.42163e-42	1.62462e-34	High_grade_cartilage
ENSG00000157322	chr16_69999709_G_A_rs62051325	48374	48375	0.37963	129	164	9.11272e-41	-0.798456	0.0456347	0.000277771	1.42163e-42	1.62462e-34	High_grade_cartilage
ENSG00000157322	chr16_69999766_T_C_rs56375401	48431	48432	0.75463	93	106	1.32194e-05	-0.360642	0.0805071	0.000277771	1.42163e-42	1.62462e-34	High_grade_cartilage
ENSG00000157322	chr16_70000100_C_T_rs7403801	48765	48766	0.375	132	162	5.53807e-15	0.562348	0.0658851	0.000277771	1.42163e-42	1.62462e-34	High_grade_cartilage
ENSG00000157322	chr16_70000541_T_C_rs62051327	49206	49207	0.381944	130	165	1.73089e-40	-0.801241	0.0460526	0.000277771	1.42163e-42	1.62462e-34	High_grade_cartilage
ENSG00000157322	chr16_70000559_G_A_rs7403886	49224	49225	0.75463	93	106	1.32194e-05	-0.360642	0.0805071	0.000277771	1.42163e-42	1.62462e-34	High_grade_cartilage
ENSG00000157322	chr16_70000717_G_A_rs6499282	49382	49383	0.375	132	162	3.16849e-14	0.550797	0.0667595	0.000277771	1.42163e-42	1.62462e-34	High_grade_cartilage
ENSG00000157322	chr16_70000823_A_G_rs7189768	49488	49489	0.75463	93	106	1.32194e-05	-0.360642	0.0805071	0.000277771	1.42163e-42	1.62462e-34	High_grade_cartilage
ENSG00000157322	chr16_70000831_G_A_rs62051328	49496	49497	0.37963	129	164	9.11272e-41	-0.798456	0.0456347	0.000277771	1.42163e-42	1.62462e-34	High_grade_cartilage
ENSG00000157322	chr16_70001025_C_T_rs3973411	49690	49691	0.75463	93	106	1.32194e-05	-0.360642	0.0805071	0.000277771	1.42163e-42	1.62462e-34	High_grade_cartilage
ENSG00000157322	chr16_70001665_G_A_rs5025969	50330	50331	0.375	132	162	5.53807e-15	0.562348	0.0658851	0.000277771	1.42163e-42	1.62462e-34	High_grade_cartilage
ENSG00000157322	chr16_70001677_G_A_rs4496134	50342	50343	0.375	132	162	5.53807e-15	0.562348	0.0658851	0.000277771	1.42163e-42	1.62462e-34	High_grade_cartilage
ENSG00000157322	chr16_70001932_T_C_rs12925670	50597	50598	0.37963	129	164	9.11272e-41	-0.798456	0.0456347	0.000277771	1.42163e-42	1.62462e-34	High_grade_cartilage
ENSG00000157322	chr16_70002272_C_A_rs4985478	50937	50938	0.375	132	162	5.53807e-15	0.562348	0.0658851	0.000277771	1.42163e-42	1.62462e-34	High_grade_cartilage
ENSG00000157322	chr16_70002371_C_CATTGCACTCCAGCCTGGGCA_rs6145882	51036	51037	0.375	132	162	5.53807e-15	0.562348	0.0658851	0.000277771	1.42163e-42	1.62462e-34	High_grade_cartilage
ENSG00000157322	chr16_70002562_T_C_rs34731335	51227	51228	0.381944	130	165	6.60991e-40	-0.796371	0.0463179	0.000277771	1.42163e-42	1.62462e-34	High_grade_cartilage
ENSG00000157322	chr16_70002643_T_A_rs7203885	51308	51309	0.381944	130	165	6.60991e-40	-0.796371	0.0463179	0.000277771	1.42163e-42	1.62462e-34	High_grade_cartilage
ENSG00000157322	chr16_70002673_T_C_rs6499283	51338	51339	0.372685	132	161	9.7145e-15	0.56284	0.066656	0.000277771	1.42163e-42	1.62462e-34	High_grade_cartilage
ENSG00000157322	chr16_70003217_A_G_rs7203489	51882	51883	0.75463	93	106	1.32194e-05	-0.360642	0.0805071	0.000277771	1.42163e-42	1.62462e-34	High_grade_cartilage
ENSG00000157322	chr16_70003368_A_G_rs4985385	52033	52034	0.756945	92	105	2.40888e-05	-0.348923	0.0804784	0.000277771	1.42163e-42	1.62462e-34	High_grade_cartilage
ENSG00000157322	chr16_70003372_T_C_rs4985479	52037	52038	0.381944	130	165	6.60991e-40	-0.796371	0.0463179	0.000277771	1.42163e-42	1.62462e-34	High_grade_cartilage
ENSG00000157322	chr16_70004918_C_CA_rs5817681;rs398029840	53583	53584	0.375	132	162	5.53807e-15	0.562348	0.0658851	0.000277771	1.42163e-42	1.62462e-34	High_grade_cartilage
ENSG00000157322	chr16_70005177_T_G_rs9929210	53842	53843	0.375	132	162	5.53807e-15	0.562348	0.0658851	0.000277771	1.42163e-42	1.62462e-34	High_grade_cartilage
ENSG00000157322	chr16_70005374_G_A_rs9939092	54039	54040	0.375	132	162	5.53807e-15	0.562348	0.0658851	0.000277771	1.42163e-42	1.62462e-34	High_grade_cartilage
ENSG00000157322	chr16_70005543_ACT_A_rs34838324;rs398029841	54208	54209	0.37963	129	164	9.11272e-41	-0.798456	0.0456347	0.000277771	1.42163e-42	1.62462e-34	High_grade_cartilage
ENSG00000157322	chr16_70005954_T_C_rs7189616	54619	54620	0.375	132	162	5.53807e-15	0.562348	0.0658851	0.000277771	1.42163e-42	1.62462e-34	High_grade_cartilage
ENSG00000157322	chr16_70006175_C_A_rs55964871	54840	54841	0.37963	129	164	9.11272e-41	-0.798456	0.0456347	0.000277771	1.42163e-42	1.62462e-34	High_grade_cartilage
ENSG00000157322	chr16_70006495_G_A_rs3973397	55160	55161	0.375	132	162	5.53807e-15	0.562348	0.0658851	0.000277771	1.42163e-42	1.62462e-34	High_grade_cartilage
ENSG00000157322	chr16_70008068_T_C_rs12929470	56733	56734	0.381944	130	165	6.60991e-40	-0.796371	0.0463179	0.000277771	1.42163e-42	1.62462e-34	High_grade_cartilage
ENSG00000157322	chr16_70008510_G_A_rs12929383	57175	57176	0.377315	128	163	3.13609e-40	-0.790562	0.0456775	0.000277771	1.42163e-42	1.62462e-34	High_grade_cartilage
ENSG00000157322	chr16_70008513_G_A_rs12929387	57178	57179	0.377315	128	163	3.13609e-40	-0.790562	0.0456775	0.000277771	1.42163e-42	1.62462e-34	High_grade_cartilage
ENSG00000157322	chr16_70009504_T_C_rs3859065	58169	58170	0.372685	132	161	9.7145e-15	0.56284	0.066656	0.000277771	1.42163e-42	1.62462e-34	High_grade_cartilage
ENSG00000157322	chr16_70009719_C_T_rs12920000	58384	58385	0.381944	130	165	6.60991e-40	-0.796371	0.0463179	0.000277771	1.42163e-42	1.62462e-34	High_grade_cartilage
ENSG00000157322	chr16_70010067_A_G_rs62051331	58732	58733	0.381944	130	165	6.60991e-40	-0.796371	0.0463179	0.000277771	1.42163e-42	1.62462e-34	High_grade_cartilage
ENSG00000157322	chr16_70011845_A_C_rs929843	60510	60511	0.75463	93	106	1.32194e-05	-0.360642	0.0805071	0.000277771	1.42163e-42	1.62462e-34	High_grade_cartilage
ENSG00000157322	chr16_70011846_G_A_rs11648231	60511	60512	0.155093	63	67	8.99698e-06	0.475377	0.104015	0.000277771	1.42163e-42	1.62462e-34	High_grade_cartilage
ENSG00000157322	chr16_70011913_G_A_rs929842	60578	60579	0.381944	129	165	4.07623e-40	-0.791652	0.0458467	0.000277771	1.42163e-42	1.62462e-34	High_grade_cartilage
ENSG00000157322	chr16_70011925_T_C_rs929841	60590	60591	0.75463	93	106	1.32194e-05	-0.360642	0.0805071	0.000277771	1.42163e-42	1.62462e-34	High_grade_cartilage
ENSG00000157322	chr16_70012005_C_A_rs929840	60670	60671	0.377315	128	163	8.30399e-42	-0.803246	0.0449619	0.000277771	1.42163e-42	1.62462e-34	High_grade_cartilage
ENSG00000157322	chr16_70012705_C_CA_rs34951858	61370	61371	0.384259	130	166	2.65376e-39	-0.789908	0.0465152	0.000277771	1.42163e-42	1.62462e-34	High_grade_cartilage
ENSG00000157322	chr16_70012818_C_T_rs11649610	61483	61484	0.289352	108	125	1.20442e-10	0.521962	0.0763545	0.000277771	1.42163e-42	1.62462e-34	High_grade_cartilage
ENSG00000157322	chr16_70013494_C_T_rs4985480	62159	62160	0.384259	130	166	2.65376e-39	-0.789908	0.0465152	0.000277771	1.42163e-42	1.62462e-34	High_grade_cartilage
ENSG00000157322	chr16_70014480_A_C_rs1862664	63145	63146	0.384259	130	166	2.65376e-39	-0.789908	0.0465152	0.000277771	1.42163e-42	1.62462e-34	High_grade_cartilage
ENSG00000157322	chr16_70014563_C_T_rs1862663	63228	63229	0.381944	129	165	4.07623e-40	-0.791652	0.0458467	0.000277771	1.42163e-42	1.62462e-34	High_grade_cartilage
ENSG00000157322	chr16_70014564_T_G_rs1862662	63229	63230	0.75463	93	106	1.32194e-05	-0.360642	0.0805071	0.000277771	1.42163e-42	1.62462e-34	High_grade_cartilage
ENSG00000157322	chr16_70014675_T_G_rs4614716	63340	63341	0.372685	131	161	5.69924e-15	0.563063	0.0660047	0.000277771	1.42163e-42	1.62462e-34	High_grade_cartilage
ENSG00000157322	chr16_70015444_A_C_rs35180319	64109	64110	0.384259	130	166	2.65376e-39	-0.789908	0.0465152	0.000277771	1.42163e-42	1.62462e-34	High_grade_cartilage
ENSG00000157322	chr16_70015445_C_A_rs8049287	64110	64111	0.75463	93	106	1.32194e-05	-0.360642	0.0805071	0.000277771	1.42163e-42	1.62462e-34	High_grade_cartilage
ENSG00000157322	chr16_70017008_C_T_rs933696	65673	65674	0.75463	93	106	1.32194e-05	-0.360642	0.0805071	0.000277771	1.42163e-42	1.62462e-34	High_grade_cartilage
ENSG00000157322	chr16_70017140_T_C_rs12930433	65805	65806	0.377315	133	163	1.66351e-15	0.572313	0.0655611	0.000277771	1.42163e-42	1.62462e-34	High_grade_cartilage
ENSG00000157322	chr16_70017214_C_T_rs889387	65879	65880	0.377315	128	163	8.30399e-42	-0.803246	0.0449619	0.000277771	1.42163e-42	1.62462e-34	High_grade_cartilage
ENSG00000157322	chr16_70018013_G_A_rs1833934	66678	66679	0.75463	93	106	1.32194e-05	-0.360642	0.0805071	0.000277771	1.42163e-42	1.62462e-34	High_grade_cartilage
ENSG00000157322	chr16_70018042_C_T_rs2303181	66707	66708	0.75463	93	106	1.32194e-05	-0.360642	0.0805071	0.000277771	1.42163e-42	1.62462e-34	High_grade_cartilage
ENSG00000157322	chr16_70018442_G_C_rs35223604	67107	67108	0.381944	129	165	4.07623e-40	-0.791652	0.0458467	0.000277771	1.42163e-42	1.62462e-34	High_grade_cartilage
ENSG00000157322	chr16_70018802_CT_C_rs11342101;rs398078729;rs398029842	67467	67468	0.75463	93	106	1.32194e-05	-0.360642	0.0805071	0.000277771	1.42163e-42	1.62462e-34	High_grade_cartilage
ENSG00000157322	chr16_70020154_C_T_rs62051790	68819	68820	0.377315	128	163	8.30399e-42	-0.803246	0.0449619	0.000277771	1.42163e-42	1.62462e-34	High_grade_cartilage
ENSG00000157322	chr16_70020339_T_C_rs6499286	69004	69005	0.75463	93	106	1.32194e-05	-0.360642	0.0805071	0.000277771	1.42163e-42	1.62462e-34	High_grade_cartilage
ENSG00000157322	chr16_70020845_G_A_rs4985387	69510	69511	0.75463	93	106	1.32194e-05	-0.360642	0.0805071	0.000277771	1.42163e-42	1.62462e-34	High_grade_cartilage
ENSG00000157322	chr16_70022367_T_A_rs55656207	71032	71033	0.381944	129	165	4.07623e-40	-0.791652	0.0458467	0.000277771	1.42163e-42	1.62462e-34	High_grade_cartilage
ENSG00000157322	chr16_70022612_T_C_rs55983210	71277	71278	0.381944	129	165	4.07623e-40	-0.791652	0.0458467	0.000277771	1.42163e-42	1.62462e-34	High_grade_cartilage
ENSG00000157322	chr16_70023965_G_A_rs5014388	72630	72631	0.75463	93	106	1.32194e-05	-0.360642	0.0805071	0.000277771	1.42163e-42	1.62462e-34	High_grade_cartilage
ENSG00000157322	chr16_70024056_T_G_rs55832879	72721	72722	0.384259	130	166	2.65376e-39	-0.789908	0.0465152	0.000277771	1.42163e-42	1.62462e-34	High_grade_cartilage
ENSG00000157322	chr16_70025704_A_C_rs12445392	74369	74370	0.75463	93	106	1.32194e-05	-0.360642	0.0805071	0.000277771	1.42163e-42	1.62462e-34	High_grade_cartilage
ENSG00000157322	chr16_70025762_G_T_rs12445459	74427	74428	0.37037	131	160	9.80456e-15	0.563868	0.0667897	0.000277771	1.42163e-42	1.62462e-34	High_grade_cartilage
ENSG00000157322	chr16_70026536_T_C_rs34729113	75201	75202	0.384259	130	166	2.65376e-39	-0.789908	0.0465152	0.000277771	1.42163e-42	1.62462e-34	High_grade_cartilage
ENSG00000157322	chr16_70027443_G_A_rs34275591	76108	76109	0.37037	131	160	1.37061e-14	0.558831	0.0666242	0.000277771	1.42163e-42	1.62462e-34	High_grade_cartilage
ENSG00000157322	chr16_70027558_C_A_rs12917799	76223	76224	0.75463	93	106	1.32194e-05	-0.360642	0.0805071	0.000277771	1.42163e-42	1.62462e-34	High_grade_cartilage
ENSG00000157322	chr16_70028148_T_C_rs8053614	76813	76814	0.75463	93	106	1.32194e-05	-0.360642	0.0805071	0.000277771	1.42163e-42	1.62462e-34	High_grade_cartilage
ENSG00000157322	chr16_70028192_G_T_rs8052838	76857	76858	0.75463	93	106	1.32194e-05	-0.360642	0.0805071	0.000277771	1.42163e-42	1.62462e-34	High_grade_cartilage
ENSG00000157322	chr16_70028498_G_A_rs6499287	77163	77164	0.37037	132	160	6.69127e-15	0.568447	0.06684	0.000277771	1.42163e-42	1.62462e-34	High_grade_cartilage
ENSG00000157322	chr16_70029974_G_T_rs11866381	78639	78640	0.372685	132	161	9.7145e-15	0.56284	0.066656	0.000277771	1.42163e-42	1.62462e-34	High_grade_cartilage
ENSG00000157322	chr16_70030086_A_G_rs4985388	78751	78752	0.75	95	108	1.1408e-05	-0.362251	0.0802419	0.000277771	1.42163e-42	1.62462e-34	High_grade_cartilage
ENSG00000157322	chr16_70030597_T_C_rs7190686	79262	79263	0.75463	93	106	1.32194e-05	-0.360642	0.0805071	0.000277771	1.42163e-42	1.62462e-34	High_grade_cartilage
ENSG00000157322	chr16_70031294_T_C_rs55773501	79959	79960	0.375	133	162	3.1951e-15	0.57169	0.0662883	0.000277771	1.42163e-42	1.62462e-34	High_grade_cartilage
ENSG00000157322	chr16_70032576_C_T_rs4985482	81241	81242	0.75463	93	106	1.32194e-05	-0.360642	0.0805071	0.000277771	1.42163e-42	1.62462e-34	High_grade_cartilage
ENSG00000157322	chr16_70032678_C_T_rs4985483	81343	81344	0.75463	93	106	1.32194e-05	-0.360642	0.0805071	0.000277771	1.42163e-42	1.62462e-34	High_grade_cartilage
ENSG00000157322	chr16_70033369_C_G_rs34298117	82034	82035	0.377315	129	163	1.71248e-41	-0.806902	0.0454502	0.000277771	1.42163e-42	1.62462e-34	High_grade_cartilage
ENSG00000157322	chr16_70033537_G_A_rs181501802	82202	82203	0.0694445	30	30	2.41255e-11	-0.995954	0.139826	0.000277771	1.42163e-42	1.62462e-34	High_grade_cartilage
ENSG00000157322	chr16_70033577_C_A_rs7204110	82242	82243	0.752315	93	107	2.44693e-05	-0.345367	0.0797283	0.000277771	1.42163e-42	1.62462e-34	High_grade_cartilage
ENSG00000157322	chr16_70034183_G_C_rs34921671	82848	82849	0.37963	129	164	9.11272e-41	-0.798456	0.0456347	0.000277771	1.42163e-42	1.62462e-34	High_grade_cartilage
ENSG00000157322	chr16_70036605_G_A_rs112580400	85270	85271	0.293982	109	127	7.80558e-11	0.519187	0.0750918	0.000277771	1.42163e-42	1.62462e-34	High_grade_cartilage
ENSG00000157322	chr16_70037129_A_AAACT_rs374265283	85794	85795	0.74537	93	110	1.06228e-05	-0.351863	0.0776518	0.000277771	1.42163e-42	1.62462e-34	High_grade_cartilage
ENSG00000157322	chr16_70037210_A_G_rs13331243	85875	85876	0.375	132	162	5.53807e-15	0.562348	0.0658851	0.000277771	1.42163e-42	1.62462e-34	High_grade_cartilage
ENSG00000157322	chr16_70037393_G_A_rs71399925	86058	86059	0.37963	129	164	9.11272e-41	-0.798456	0.0456347	0.000277771	1.42163e-42	1.62462e-34	High_grade_cartilage
ENSG00000157322	chr16_70037768_T_C_rs13337742	86433	86434	0.291667	109	126	1.31888e-10	0.518597	0.0760445	0.000277771	1.42163e-42	1.62462e-34	High_grade_cartilage
ENSG00000157322	chr16_70039164_A_C_rs4985389	87829	87830	0.75463	93	106	1.32194e-05	-0.360642	0.0805071	0.000277771	1.42163e-42	1.62462e-34	High_grade_cartilage
ENSG00000157322	chr16_70043817_T_A_rs34168275	92482	92483	0.37963	130	164	1.92743e-38	-0.794044	0.0476029	0.000277771	1.42163e-42	1.62462e-34	High_grade_cartilage
ENSG00000157322	chr16_70045057_G_A_rs8061221	93722	93723	0.726852	101	118	7.93543e-06	-0.351358	0.0763898	0.000277771	1.42163e-42	1.62462e-34	High_grade_cartilage
ENSG00000157322	chr16_70045114_G_C_rs4302025	93779	93780	0.75463	93	106	1.32194e-05	-0.360642	0.0805071	0.000277771	1.42163e-42	1.62462e-34	High_grade_cartilage
ENSG00000157322	chr16_70045279_G_A_rs11075751	93944	93945	0.37037	131	160	9.80456e-15	0.563868	0.0667897	0.000277771	1.42163e-42	1.62462e-34	High_grade_cartilage
ENSG00000157322	chr16_70046188_T_C_rs36125939	94853	94854	0.384259	130	166	2.65376e-39	-0.789908	0.0465152	0.000277771	1.42163e-42	1.62462e-34	High_grade_cartilage
ENSG00000157322	chr16_70046685_C_T_rs149317495	95350	95351	0.372685	132	161	2.5401e-14	0.553337	0.0667733	0.000277771	1.42163e-42	1.62462e-34	High_grade_cartilage
ENSG00000157322	chr16_70046768_A_G_rs143594649	95433	95434	0.381944	129	165	1.89056e-38	-0.783806	0.0469809	0.000277771	1.42163e-42	1.62462e-34	High_grade_cartilage
ENSG00000157322	chr16_70048311_G_C_rs8058597	96976	96977	0.37037	131	160	9.80456e-15	0.563868	0.0667897	0.000277771	1.42163e-42	1.62462e-34	High_grade_cartilage
ENSG00000157322	chr16_70048576_A_G_rs9673496	97241	97242	0.75463	93	106	1.32194e-05	-0.360642	0.0805071	0.000277771	1.42163e-42	1.62462e-34	High_grade_cartilage
ENSG00000157322	chr16_70048728_G_T_rs7205851	97393	97394	0.75463	93	106	1.32194e-05	-0.360642	0.0805071	0.000277771	1.42163e-42	1.62462e-34	High_grade_cartilage
ENSG00000157322	chr16_70048787_G_A_rs9302606	97452	97453	0.37037	131	160	9.80456e-15	0.563868	0.0667897	0.000277771	1.42163e-42	1.62462e-34	High_grade_cartilage
ENSG00000157322	chr16_70049212_A_G_rs35648712	97877	97878	0.384259	130	166	2.65376e-39	-0.789908	0.0465152	0.000277771	1.42163e-42	1.62462e-34	High_grade_cartilage
ENSG00000157322	chr16_70049657_C_T_rs34060194	98322	98323	0.384259	130	166	2.65376e-39	-0.789908	0.0465152	0.000277771	1.42163e-42	1.62462e-34	High_grade_cartilage
ENSG00000157322	chr16_70050217_T_G_rs11859617	98882	98883	0.75463	93	106	1.32194e-05	-0.360642	0.0805071	0.000277771	1.42163e-42	1.62462e-34	High_grade_cartilage
ENSG00000157322	chr16_70052922_G_A_rs62051813	101587	101588	0.386574	130	167	5.08981e-39	-0.778327	0.0461021	0.000277771	1.42163e-42	1.62462e-34	High_grade_cartilage
ENSG00000157322	chr16_70053100_A_G_rs8045636	101765	101766	0.75463	93	106	1.32194e-05	-0.360642	0.0805071	0.000277771	1.42163e-42	1.62462e-34	High_grade_cartilage
ENSG00000157322	chr16_70054131_G_A_rs62051815	102796	102797	0.384259	130	166	2.65376e-39	-0.789908	0.0465152	0.000277771	1.42163e-42	1.62462e-34	High_grade_cartilage
ENSG00000157322	chr16_70054612_A_G_rs11644340	103277	103278	0.75463	93	106	1.32194e-05	-0.360642	0.0805071	0.000277771	1.42163e-42	1.62462e-34	High_grade_cartilage
ENSG00000157322	chr16_70054629_G_A_rs11644448	103294	103295	0.37037	131	160	9.80456e-15	0.563868	0.0667897	0.000277771	1.42163e-42	1.62462e-34	High_grade_cartilage
ENSG00000157322	chr16_70054894_T_C_rs11075753	103559	103560	0.75463	93	106	1.32194e-05	-0.360642	0.0805071	0.000277771	1.42163e-42	1.62462e-34	High_grade_cartilage
ENSG00000157322	chr16_70055882_G_A_rs8052924	104547	104548	0.75463	93	106	1.32194e-05	-0.360642	0.0805071	0.000277771	1.42163e-42	1.62462e-34	High_grade_cartilage
ENSG00000157322	chr16_70056076_C_T_rs12922893	104741	104742	0.384259	130	166	2.65376e-39	-0.789908	0.0465152	0.000277771	1.42163e-42	1.62462e-34	High_grade_cartilage
ENSG00000157322	chr16_70056262_A_G_rs9934117	104927	104928	0.75463	93	106	1.32194e-05	-0.360642	0.0805071	0.000277771	1.42163e-42	1.62462e-34	High_grade_cartilage
ENSG00000157322	chr16_70056508_C_T_rs9934423	105173	105174	0.356482	123	154	1.30861e-12	0.505639	0.0662878	0.000277771	1.42163e-42	1.62462e-34	High_grade_cartilage
ENSG00000157322	chr16_70056605_T_A_rs559386375	105270	105271	0.354167	121	153	2.17346e-10	0.461103	0.0685237	0.000277771	1.42163e-42	1.62462e-34	High_grade_cartilage
ENSG00000157322	chr16_70059242_C_G_rs34602580	107907	107908	0.384259	130	166	2.65376e-39	-0.789908	0.0465152	0.000277771	1.42163e-42	1.62462e-34	High_grade_cartilage
ENSG00000157322	chr16_70060280_C_T_rs35074413	108945	108946	0.384259	130	166	2.65376e-39	-0.789908	0.0465152	0.000277771	1.42163e-42	1.62462e-34	High_grade_cartilage
ENSG00000157322	chr16_70060470_G_C_rs6499291	109135	109136	0.75463	93	106	1.32194e-05	-0.360642	0.0805071	0.000277771	1.42163e-42	1.62462e-34	High_grade_cartilage
ENSG00000157322	chr16_70063873_G_A_rs4985485	112538	112539	0.384259	130	166	2.65376e-39	-0.789908	0.0465152	0.000277771	1.42163e-42	1.62462e-34	High_grade_cartilage
ENSG00000157322	chr16_70064858_T_C_rs7196328	113523	113524	0.289352	108	125	1.20442e-10	0.521962	0.0763545	0.000277771	1.42163e-42	1.62462e-34	High_grade_cartilage
ENSG00000157322	chr16_70066526_A_G_rs1972657	115191	115192	0.37037	131	160	9.80456e-15	0.563868	0.0667897	0.000277771	1.42163e-42	1.62462e-34	High_grade_cartilage
ENSG00000157322	chr16_70066650_C_T_rs56227194	115315	115316	0.384259	130	166	2.65376e-39	-0.789908	0.0465152	0.000277771	1.42163e-42	1.62462e-34	High_grade_cartilage
ENSG00000157322	chr16_70067787_A_G_rs62052483	116452	116453	0.384259	130	166	2.65376e-39	-0.789908	0.0465152	0.000277771	1.42163e-42	1.62462e-34	High_grade_cartilage
ENSG00000157322	chr16_70070155_G_A_rs6499292	118820	118821	0.37037	131	160	9.80456e-15	0.563868	0.0667897	0.000277771	1.42163e-42	1.62462e-34	High_grade_cartilage
ENSG00000157322	chr16_70070438_A_G_rs4985486	119103	119104	0.75463	93	106	1.32194e-05	-0.360642	0.0805071	0.000277771	1.42163e-42	1.62462e-34	High_grade_cartilage
ENSG00000157322	chr16_70070956_C_T_rs1833932	119621	119622	0.37037	131	160	9.80456e-15	0.563868	0.0667897	0.000277771	1.42163e-42	1.62462e-34	High_grade_cartilage
ENSG00000157322	chr16_70070999_T_C_rs1833931	119664	119665	0.75463	93	106	1.32194e-05	-0.360642	0.0805071	0.000277771	1.42163e-42	1.62462e-34	High_grade_cartilage
ENSG00000157322	chr16_70071013_G_C_rs1833930	119678	119679	0.75463	93	106	1.32194e-05	-0.360642	0.0805071	0.000277771	1.42163e-42	1.62462e-34	High_grade_cartilage
ENSG00000157322	chr16_70071710_G_A_rs7194634	120375	120376	0.74537	97	110	9.81368e-06	-0.36503	0.0802281	0.000277771	1.42163e-42	1.62462e-34	High_grade_cartilage
ENSG00000157322	chr16_70071781_A_G_rs17303895	120446	120447	0.384259	130	166	2.65376e-39	-0.789908	0.0465152	0.000277771	1.42163e-42	1.62462e-34	High_grade_cartilage
ENSG00000157322	chr16_70072296_G_A_rs4985392	120961	120962	0.75463	93	106	1.32194e-05	-0.360642	0.0805071	0.000277771	1.42163e-42	1.62462e-34	High_grade_cartilage
ENSG00000157322	chr16_70072924_G_A_rs67372558	121589	121590	0.384259	130	166	2.65376e-39	-0.789908	0.0465152	0.000277771	1.42163e-42	1.62462e-34	High_grade_cartilage
ENSG00000157322	chr16_70073160_G_A_rs62052485	121825	121826	0.384259	130	166	2.65376e-39	-0.789908	0.0465152	0.000277771	1.42163e-42	1.62462e-34	High_grade_cartilage
ENSG00000157322	chr16_70073491_C_A_rs8060185	122156	122157	0.37037	131	160	9.80456e-15	0.563868	0.0667897	0.000277771	1.42163e-42	1.62462e-34	High_grade_cartilage
ENSG00000157322	chr16_70074281_T_C_rs9302608	122946	122947	0.289352	108	125	1.20442e-10	0.521962	0.0763545	0.000277771	1.42163e-42	1.62462e-34	High_grade_cartilage
ENSG00000157322	chr16_70074420_T_C_rs9302609	123085	123086	0.37037	131	160	9.80456e-15	0.563868	0.0667897	0.000277771	1.42163e-42	1.62462e-34	High_grade_cartilage
ENSG00000157322	chr16_70075596_C_T_rs8045151	124261	124262	0.37037	131	160	9.80456e-15	0.563868	0.0667897	0.000277771	1.42163e-42	1.62462e-34	High_grade_cartilage
ENSG00000157322	chr16_70075809_T_C_rs61342994	124474	124475	0.37037	131	160	9.80456e-15	0.563868	0.0667897	0.000277771	1.42163e-42	1.62462e-34	High_grade_cartilage
ENSG00000157322	chr16_70075947_T_G_rs4985487	124612	124613	0.384259	130	166	2.65376e-39	-0.789908	0.0465152	0.000277771	1.42163e-42	1.62462e-34	High_grade_cartilage
ENSG00000157322	chr16_70076087_A_G_rs4985488	124752	124753	0.75463	93	106	1.32194e-05	-0.360642	0.0805071	0.000277771	1.42163e-42	1.62462e-34	High_grade_cartilage
ENSG00000157322	chr16_70076859_A_T_rs78936705	125524	125525	0.157407	64	68	1.80893e-05	0.46112	0.104686	0.000277771	1.42163e-42	1.62462e-34	High_grade_cartilage
ENSG00000157322	chr16_70078092_T_A_rs11647492	126757	126758	0.37037	131	160	9.80456e-15	0.563868	0.0667897	0.000277771	1.42163e-42	1.62462e-34	High_grade_cartilage
ENSG00000157322	chr16_70078189_C_T_rs11642180	126854	126855	0.37037	131	160	9.80456e-15	0.563868	0.0667897	0.000277771	1.42163e-42	1.62462e-34	High_grade_cartilage
ENSG00000157322	chr16_70078292_A_G_rs6499293	126957	126958	0.75463	93	106	1.32194e-05	-0.360642	0.0805071	0.000277771	1.42163e-42	1.62462e-34	High_grade_cartilage
ENSG00000157322	chr16_70080369_G_A_rs145606102	129034	129035	0.384259	130	166	2.65376e-39	-0.789908	0.0465152	0.000277771	1.42163e-42	1.62462e-34	High_grade_cartilage
ENSG00000157322	chr16_70080553_G_A_rs10459794	129218	129219	0.37037	131	160	9.80456e-15	0.563868	0.0667897	0.000277771	1.42163e-42	1.62462e-34	High_grade_cartilage
ENSG00000157322	chr16_70080776_T_C_rs9302610	129441	129442	0.37037	131	160	9.80456e-15	0.563868	0.0667897	0.000277771	1.42163e-42	1.62462e-34	High_grade_cartilage
ENSG00000157322	chr16_70080815_C_A_rs8053981	129480	129481	0.377315	134	163	2.87573e-12	0.519521	0.0693327	0.000277771	1.42163e-42	1.62462e-34	High_grade_cartilage
ENSG00000157322	chr16_70080964_G_C_rs4985489	129629	129630	0.384259	130	166	2.65376e-39	-0.789908	0.0465152	0.000277771	1.42163e-42	1.62462e-34	High_grade_cartilage
ENSG00000157322	chr16_70081163_C_G_rs3865162	129828	129829	0.37037	131	160	9.80456e-15	0.563868	0.0667897	0.000277771	1.42163e-42	1.62462e-34	High_grade_cartilage
ENSG00000157322	chr16_70081616_G_A_rs998109	130281	130282	0.157407	64	68	1.80893e-05	0.46112	0.104686	0.000277771	1.42163e-42	1.62462e-34	High_grade_cartilage
ENSG00000157322	chr16_70081834_T_C_rs74591098	130499	130500	0.368056	130	159	3.74717e-14	0.551242	0.0670376	0.000277771	1.42163e-42	1.62462e-34	High_grade_cartilage
ENSG00000157322	chr16_70081847_T_G_rs78187200	130512	130513	0.368056	130	159	3.74717e-14	0.551242	0.0670376	0.000277771	1.42163e-42	1.62462e-34	High_grade_cartilage
ENSG00000157322	chr16_70081878_C_T_rs4985490	130543	130544	0.386574	130	167	1.46126e-37	-0.775191	0.0473424	0.000277771	1.42163e-42	1.62462e-34	High_grade_cartilage
ENSG00000157322	chr16_70081879_G_A_rs77858837	130544	130545	0.368056	130	159	3.74717e-14	0.551242	0.0670376	0.000277771	1.42163e-42	1.62462e-34	High_grade_cartilage
ENSG00000157322	chr16_70081886_CA_C_rs68179953	130551	130552	0.37037	131	160	9.80456e-15	0.563868	0.0667897	0.000277771	1.42163e-42	1.62462e-34	High_grade_cartilage
ENSG00000157322	chr16_70081898_T_C_rs80041477	130563	130564	0.37037	131	160	9.80456e-15	0.563868	0.0667897	0.000277771	1.42163e-42	1.62462e-34	High_grade_cartilage
ENSG00000157322	chr16_70082762_T_C_rs62052489	131427	131428	0.388889	131	168	3.89976e-38	-0.780257	0.0470777	0.000277771	1.42163e-42	1.62462e-34	High_grade_cartilage
ENSG00000157322	chr16_70083208_A_G_rs62052490	131873	131874	0.395833	134	171	5.75926e-34	-0.764557	0.0505237	0.000277771	1.42163e-42	1.62462e-34	High_grade_cartilage
ENSG00000157322	chr16_70085017_C_CAT_rs35530425	133682	133683	0.472222	154	204	1.51951e-24	-0.670265	0.0562419	0.000277771	1.42163e-42	1.62462e-34	High_grade_cartilage
ENSG00000157322	chr16_70086615_T_C_rs4606711	135280	135281	0.391204	132	169	2.51134e-37	-0.77835	0.0477738	0.000277771	1.42163e-42	1.62462e-34	High_grade_cartilage
ENSG00000157322	chr16_70087585_G_T_rs56245848	136250	136251	0.388889	131	168	4.49244e-38	-0.779906	0.0471174	0.000277771	1.42163e-42	1.62462e-34	High_grade_cartilage
ENSG00000157322	chr16_70087710_C_A_rs4985393	136375	136376	0.388889	131	168	4.49244e-38	-0.779906	0.0471174	0.000277771	1.42163e-42	1.62462e-34	High_grade_cartilage
ENSG00000157322	chr16_70090483_T_C_rs17244790	139148	139149	0.391204	132	169	2.51134e-37	-0.77835	0.0477738	0.000277771	1.42163e-42	1.62462e-34	High_grade_cartilage
ENSG00000157322	chr16_70091251_T_C_rs62052493	139916	139917	0.391204	132	169	2.51134e-37	-0.77835	0.0477738	0.000277771	1.42163e-42	1.62462e-34	High_grade_cartilage
ENSG00000157322	chr16_70091367_C_T_rs62052494	140032	140033	0.391204	132	169	2.51134e-37	-0.77835	0.0477738	0.000277771	1.42163e-42	1.62462e-34	High_grade_cartilage
ENSG00000157322	chr16_70093577_AAT_A_rs146743763	142242	142243	0.391204	132	169	2.51134e-37	-0.77835	0.0477738	0.000277771	1.42163e-42	1.62462e-34	High_grade_cartilage
ENSG00000157322	chr16_70097195_T_C_rs4985492	145860	145861	0.391204	132	169	2.51134e-37	-0.77835	0.0477738	0.000277771	1.42163e-42	1.62462e-34	High_grade_cartilage
ENSG00000157322	chr16_70099324_G_A_rs62052559	147989	147990	0.391204	132	169	2.51134e-37	-0.77835	0.0477738	0.000277771	1.42163e-42	1.62462e-34	High_grade_cartilage
ENSG00000157322	chr16_70099984_T_C_rs1811310	148649	148650	0.391204	132	169	2.51134e-37	-0.77835	0.0477738	0.000277771	1.42163e-42	1.62462e-34	High_grade_cartilage
ENSG00000157322	chr16_70102302_T_C_rs1808417	150967	150968	0.388889	131	168	4.49244e-38	-0.779906	0.0471174	0.000277771	1.42163e-42	1.62462e-34	High_grade_cartilage
ENSG00000157322	chr16_70103319_A_G_rs4286101	151984	151985	0.388889	131	168	4.49244e-38	-0.779906	0.0471174	0.000277771	1.42163e-42	1.62462e-34	High_grade_cartilage
ENSG00000157322	chr16_70104382_G_T_rs4985493	153047	153048	0.388889	131	168	4.49244e-38	-0.779906	0.0471174	0.000277771	1.42163e-42	1.62462e-34	High_grade_cartilage
ENSG00000157322	chr16_70105206_G_A_rs4985495	153871	153872	0.388889	131	168	4.49244e-38	-0.779906	0.0471174	0.000277771	1.42163e-42	1.62462e-34	High_grade_cartilage
ENSG00000157322	chr16_70105326_A_T_rs4985394	153991	153992	0.423611	141	183	1.87094e-32	-0.743202	0.0508525	0.000277771	1.42163e-42	1.62462e-34	High_grade_cartilage
ENSG00000157322	chr16_70105408_G_C_rs4985496	154073	154074	0.388889	131	168	4.49244e-38	-0.779906	0.0471174	0.000277771	1.42163e-42	1.62462e-34	High_grade_cartilage
ENSG00000157322	chr16_70107331_C_T_rs56299818	155996	155997	0.388889	131	168	4.49244e-38	-0.779906	0.0471174	0.000277771	1.42163e-42	1.62462e-34	High_grade_cartilage
ENSG00000157322	chr16_70108145_T_G_rs2259706	156810	156811	0.388889	131	168	4.49244e-38	-0.779906	0.0471174	0.000277771	1.42163e-42	1.62462e-34	High_grade_cartilage
ENSG00000157322	chr16_70109747_A_G_rs2869103	158412	158413	0.388889	131	168	4.49244e-38	-0.779906	0.0471174	0.000277771	1.42163e-42	1.62462e-34	High_grade_cartilage
ENSG00000157322	chr16_70109798_T_C_rs62053464	158463	158464	0.388889	131	168	4.49244e-38	-0.779906	0.0471174	0.000277771	1.42163e-42	1.62462e-34	High_grade_cartilage
ENSG00000157322	chr16_70110649_T_C_rs12924484	159314	159315	0.388889	131	168	4.49244e-38	-0.779906	0.0471174	0.000277771	1.42163e-42	1.62462e-34	High_grade_cartilage
ENSG00000157322	chr16_70111069_A_G_rs62053465	159734	159735	0.388889	131	168	4.49244e-38	-0.779906	0.0471174	0.000277771	1.42163e-42	1.62462e-34	High_grade_cartilage
ENSG00000157322	chr16_70112607_C_T_rs62053466	161272	161273	0.388889	131	168	4.49244e-38	-0.779906	0.0471174	0.000277771	1.42163e-42	1.62462e-34	High_grade_cartilage
ENSG00000157322	chr16_70113373_T_A_rs72789096	162038	162039	0.358796	125	155	1.03002e-32	-0.769761	0.0523522	0.000277771	1.42163e-42	1.62462e-34	High_grade_cartilage
ENSG00000157322	chr16_70114139_G_C_rs4985395	162804	162805	0.388889	131	168	4.49244e-38	-0.779906	0.0471174	0.000277771	1.42163e-42	1.62462e-34	High_grade_cartilage
ENSG00000157322	chr16_70114605_G_A_rs4985397	163270	163271	0.388889	131	168	4.49244e-38	-0.779906	0.0471174	0.000277771	1.42163e-42	1.62462e-34	High_grade_cartilage
ENSG00000157322	chr16_70115049_T_G_rs4985497	163714	163715	0.388889	131	168	4.49244e-38	-0.779906	0.0471174	0.000277771	1.42163e-42	1.62462e-34	High_grade_cartilage
ENSG00000157322	chr16_70116815_A_T_rs2549079	165480	165481	0.44213	154	191	1.81454e-30	-0.785203	0.0563402	0.000277771	1.42163e-42	1.62462e-34	High_grade_cartilage
ENSG00000157322	chr16_70119150_A_T_rs62053469	167815	167816	0.386574	131	167	8.58222e-37	-0.777009	0.0482397	0.000277771	1.42163e-42	1.62462e-34	High_grade_cartilage
ENSG00000157322	chr16_70119259_A_G_rs2549082	167924	167925	0.506945	155	213	1.1379e-20	-0.594558	0.0561993	0.000277771	1.42163e-42	1.62462e-34	High_grade_cartilage
ENSG00000157322	chr16_70119725_T_C_rs2549084	168390	168391	0.388889	131	168	4.49244e-38	-0.779906	0.0471174	0.000277771	1.42163e-42	1.62462e-34	High_grade_cartilage
ENSG00000157322	chr16_70119779_TCTC_T_rs71236441	168444	168445	0.388889	131	168	4.49244e-38	-0.779906	0.0471174	0.000277771	1.42163e-42	1.62462e-34	High_grade_cartilage
ENSG00000157322	chr16_70119926_T_G_rs74925941	168591	168592	0.388889	131	168	4.49244e-38	-0.779906	0.0471174	0.000277771	1.42163e-42	1.62462e-34	High_grade_cartilage
ENSG00000157322	chr16_70119997_G_A_rs7197157	168662	168663	0.388889	131	168	4.49244e-38	-0.779906	0.0471174	0.000277771	1.42163e-42	1.62462e-34	High_grade_cartilage
ENSG00000157322	chr16_70120301_T_C_rs4985501	168966	168967	0.391204	132	169	7.5493e-38	-0.779588	0.0473226	0.000277771	1.42163e-42	1.62462e-34	High_grade_cartilage
ENSG00000157322	chr16_70121055_G_T_rs56247411	169720	169721	0.375	131	162	3.50704e-33	-0.773126	0.0520144	0.000277771	1.42163e-42	1.62462e-34	High_grade_cartilage
ENSG00000157322	chr16_70197986_G_A_rs62049368	246651	246652	0.393518	133	170	7.56804e-32	-0.740812	0.0514186	0.000277771	1.42163e-42	1.62462e-34	High_grade_cartilage
ENSG00000157322	chr16_70198413_T_C_rs7191829	247078	247079	0.763889	90	102	2.16623e-06	-0.397447	0.0811931	0.000277771	1.42163e-42	1.62462e-34	High_grade_cartilage
ENSG00000157322	chr16_70205201_G_A_rs144201511	253866	253867	0.386574	130	167	2.66739e-30	-0.718033	0.0517322	0.000277771	1.42163e-42	1.62462e-34	High_grade_cartilage
ENSG00000157322	chr16_70205956_G_A_rs9302613	254621	254622	0.763889	90	102	2.16623e-06	-0.397447	0.0811931	0.000277771	1.42163e-42	1.62462e-34	High_grade_cartilage
ENSG00000157322	chr16_70207663_G_A_rs9924898	256328	256329	0.5	156	216	2.72278e-17	-0.54912	0.0585303	0.000277771	1.42163e-42	1.62462e-34	High_grade_cartilage
ENSG00000157322	chr16_70209782_G_A_rs4247108	258447	258448	0.412037	137	178	8.2951e-27	-0.691579	0.0544965	0.000277771	1.42163e-42	1.62462e-34	High_grade_cartilage
ENSG00000157322	chr16_70239702_G_C_rs3901449	288367	288368	0.386574	130	167	1.55925e-26	-0.688221	0.0546341	0.000277771	1.42163e-42	1.62462e-34	High_grade_cartilage
ENSG00000157322	chr16_70251998_A_G_rs4985407	300663	300664	0.506945	154	213	6.14133e-15	-0.515946	0.0605676	0.000277771	1.42163e-42	1.62462e-34	High_grade_cartilage
ENSG00000157322	chr16_70253274_A_G_rs4081753	301939	301940	0.770833	88	99	1.51748e-05	-0.370184	0.0832469	0.000277771	1.42163e-42	1.62462e-34	High_grade_cartilage
ENSG00000157322	chr16_70258841_T_C_rs7186104	307506	307507	0.770833	88	99	1.51748e-05	-0.370184	0.0832469	0.000277771	1.42163e-42	1.62462e-34	High_grade_cartilage
ENSG00000157322	chr16_70258895_CAG_C_rs34846578;rs398058353	307560	307561	0.386574	130	167	1.55925e-26	-0.688221	0.0546341	0.000277771	1.42163e-42	1.62462e-34	High_grade_cartilage
ENSG00000157322	chr16_70263665_C_T_rs73575193	312330	312331	0.5	157	216	1.76168e-15	-0.52381	0.0600683	0.000277771	1.42163e-42	1.62462e-34	High_grade_cartilage
ENSG00000157322	chr16_70265789_TGCCCATCAGAAAATCCA_T_rs72289034;rs67219164	314454	314455	0.113426	45	49	0.000181381	0.429549	0.112367	0.000277771	1.42163e-42	1.62462e-34	High_grade_cartilage
ENSG00000157322	chr16_70268131_G_T_rs62049419	316796	316797	0.386574	130	167	1.55925e-26	-0.688221	0.0546341	0.000277771	1.42163e-42	1.62462e-34	High_grade_cartilage
ENSG00000157322	chr16_70268136_C_A_rs62049420	316801	316802	0.0648148	28	28	1.39632e-08	-0.867369	0.14591	0.000277771	1.42163e-42	1.62462e-34	High_grade_cartilage
ENSG00000157322	chr16_70269677_G_A_rs2070203	318342	318343	0.506945	154	213	6.14133e-15	-0.515946	0.0605676	0.000277771	1.42163e-42	1.62462e-34	High_grade_cartilage
ENSG00000157322	chr16_70270868_A_ACTGGGC_rs113041194;rs60445375	319533	319534	0.506945	154	213	6.14133e-15	-0.515946	0.0605676	0.000277771	1.42163e-42	1.62462e-34	High_grade_cartilage
ENSG00000157322	chr16_70274921_A_C_rs66627085	323586	323587	0.386574	130	167	1.55925e-26	-0.688221	0.0546341	0.000277771	1.42163e-42	1.62462e-34	High_grade_cartilage
ENSG00000157322	chr16_70282008_T_C_rs775208	330673	330674	0.523148	150	206	2.6774e-14	-0.506027	0.061128	0.000277771	1.42163e-42	1.62462e-34	High_grade_cartilage
ENSG00000157322	chr16_70289223_C_T_rs34087264	337888	337889	0.412037	137	178	2.28844e-23	-0.658239	0.0571719	0.000277771	1.42163e-42	1.62462e-34	High_grade_cartilage
ENSG00000157322	chr16_70300269_G_A_rs62049427	348934	348935	0.0717593	30	31	3.41847e-10	-0.896698	0.134915	0.000277771	1.42163e-42	1.62462e-34	High_grade_cartilage
ENSG00000157322	chr16_70301420_C_G_rs28733806	350085	350086	0.418982	139	181	3.61399e-23	-0.649839	0.056779	0.000277771	1.42163e-42	1.62462e-34	High_grade_cartilage
ENSG00000157322	chr16_70307466_G_A_rs34270587	356131	356132	0.388889	132	168	3.90458e-25	-0.677479	0.0559002	0.000277771	1.42163e-42	1.62462e-34	High_grade_cartilage
ENSG00000157322	chr16_70318498_A_C_rs35567919	367163	367164	0.391204	132	169	3.31592e-26	-0.683832	0.0547716	0.000277771	1.42163e-42	1.62462e-34	High_grade_cartilage
ENSG00000157322	chr16_70335634_TG_T_rs5817691;rs397752552	384299	384300	0.775463	86	97	1.79012e-05	-0.367201	0.0833169	0.000277771	1.42163e-42	1.62462e-34	High_grade_cartilage
ENSG00000157322	chr16_70341393_G_A_rs62049432	390058	390059	0.0717593	30	31	3.41847e-10	-0.896698	0.134915	0.000277771	1.42163e-42	1.62462e-34	High_grade_cartilage
ENSG00000157322	chr16_70344910_G_A_rs3974176	393575	393576	0.775463	86	97	1.79012e-05	-0.367201	0.0833169	0.000277771	1.42163e-42	1.62462e-34	High_grade_cartilage
ENSG00000157322	chr16_70348276_C_T_rs7192268	396941	396942	0.511574	153	211	1.09704e-14	-0.509733	0.0605086	0.000277771	1.42163e-42	1.62462e-34	High_grade_cartilage
ENSG00000157322	chr16_70348651_A_AAT_rs10634597	397316	397317	0.773148	86	98	3.19802e-05	-0.352482	0.0826186	0.000277771	1.42163e-42	1.62462e-34	High_grade_cartilage
ENSG00000157322	chr16_70349335_C_A_rs4985525	398000	398001	0.391204	132	169	3.31592e-26	-0.683832	0.0547716	0.000277771	1.42163e-42	1.62462e-34	High_grade_cartilage
ENSG00000157322	chr16_70350784_CTTAAAA_C_rs66588480;rs71387517	399449	399450	0.391204	132	169	3.31592e-26	-0.683832	0.0547716	0.000277771	1.42163e-42	1.62462e-34	High_grade_cartilage
ENSG00000157322	chr16_70354683_CA_C_rs35921329	403348	403349	0.391204	132	169	3.31592e-26	-0.683832	0.0547716	0.000277771	1.42163e-42	1.62462e-34	High_grade_cartilage
ENSG00000157322	chr16_70357471_A_G_rs56036503	406136	406137	0.391204	132	169	3.31592e-26	-0.683832	0.0547716	0.000277771	1.42163e-42	1.62462e-34	High_grade_cartilage
ENSG00000157322	chr16_70359853_G_A_rs7189474	408518	408519	0.509259	154	212	2.07312e-14	-0.506064	0.0608242	0.000277771	1.42163e-42	1.62462e-34	High_grade_cartilage
ENSG00000157322	chr16_70360305_T_TTTTC_rs140228518	408970	408971	0.388889	142	168	5.04744e-08	-0.432026	0.0759351	0.000277771	1.42163e-42	1.62462e-34	High_grade_cartilage
ENSG00000157322	chr16_70361484_C_T_rs1134074	410149	410150	0.388889	131	168	1.7024e-26	-0.686216	0.0545313	0.000277771	1.42163e-42	1.62462e-34	High_grade_cartilage
ENSG00000157322	chr16_70361791_C_T_rs35878591	410456	410457	0.391204	132	169	3.31592e-26	-0.683832	0.0547716	0.000277771	1.42163e-42	1.62462e-34	High_grade_cartilage
ENSG00000157322	chr16_70363300_G_A_rs12102803	411965	411966	0.509259	154	212	2.07312e-14	-0.506064	0.0608242	0.000277771	1.42163e-42	1.62462e-34	High_grade_cartilage
ENSG00000157322	chr16_70363339_C_CTGTT_rs59595961;rs397783407	412004	412005	0.509259	154	212	2.07312e-14	-0.506064	0.0608242	0.000277771	1.42163e-42	1.62462e-34	High_grade_cartilage
ENSG00000157322	chr16_70366954_A_G_rs8058224	415619	415620	0.509259	154	212	2.07312e-14	-0.506064	0.0608242	0.000277771	1.42163e-42	1.62462e-34	High_grade_cartilage
ENSG00000157322	chr16_70367492_A_G_rs8059245	416157	416158	0.770833	88	99	1.85382e-05	-0.365195	0.0830198	0.000277771	1.42163e-42	1.62462e-34	High_grade_cartilage
ENSG00000157322	chr16_70367784_A_T_rs8063690	416449	416450	0.416667	139	180	1.01136e-23	-0.658647	0.056608	0.000277771	1.42163e-42	1.62462e-34	High_grade_cartilage
ENSG00000157322	chr16_70370951_C_T_rs35676543	419616	419617	0.391204	132	169	3.31592e-26	-0.683832	0.0547716	0.000277771	1.42163e-42	1.62462e-34	High_grade_cartilage
ENSG00000157322	chr16_70374426_T_G_rs3859068	423091	423092	0.513889	154	210	6.0871e-14	-0.503128	0.0617881	0.000277771	1.42163e-42	1.62462e-34	High_grade_cartilage
ENSG00000157322	chr16_70375941_T_C_rs9927553	424606	424607	0.513889	154	210	6.0871e-14	-0.503128	0.0617881	0.000277771	1.42163e-42	1.62462e-34	High_grade_cartilage
ENSG00000157322	chr16_70377241_G_A_rs72790692	425906	425907	0.391204	132	169	3.31592e-26	-0.683832	0.0547716	0.000277771	1.42163e-42	1.62462e-34	High_grade_cartilage
ENSG00000157322	chr16_70384940_C_T_rs4985409	433605	433606	0.391204	132	169	3.31592e-26	-0.683832	0.0547716	0.000277771	1.42163e-42	1.62462e-34	High_grade_cartilage
ENSG00000157322	chr16_70388328_C_T_rs4985526	436993	436994	0.391204	132	169	3.31592e-26	-0.683832	0.0547716	0.000277771	1.42163e-42	1.62462e-34	High_grade_cartilage
ENSG00000157322	chr16_70391689_G_A_rs11075763	440354	440355	0.770833	88	99	1.85382e-05	-0.365195	0.0830198	0.000277771	1.42163e-42	1.62462e-34	High_grade_cartilage
ENSG00000157322	chr16_70392835_A_C_rs12149396	441500	441501	0.391204	132	169	3.31592e-26	-0.683832	0.0547716	0.000277771	1.42163e-42	1.62462e-34	High_grade_cartilage
ENSG00000157322	chr16_70392885_A_C_rs1979595	441550	441551	0.768518	88	100	4.5633e-05	-0.347845	0.0832496	0.000277771	1.42163e-42	1.62462e-34	High_grade_cartilage
ENSG00000157322	chr16_70393722_G_T_rs55936521	442387	442388	0.391204	132	169	3.31592e-26	-0.683832	0.0547716	0.000277771	1.42163e-42	1.62462e-34	High_grade_cartilage
ENSG00000157322	chr16_70397603_A_G_rs62049024	446268	446269	0.0648148	28	28	1.39632e-08	-0.867369	0.14591	0.000277771	1.42163e-42	1.62462e-34	High_grade_cartilage
ENSG00000157322	chr16_70405202_C_T_rs9934440	453867	453868	0.509259	154	212	2.07312e-14	-0.506064	0.0608242	0.000277771	1.42163e-42	1.62462e-34	High_grade_cartilage
ENSG00000157322	chr16_70406656_C_G_rs9939726	455321	455322	0.509259	154	212	2.07312e-14	-0.506064	0.0608242	0.000277771	1.42163e-42	1.62462e-34	High_grade_cartilage
ENSG00000157322	chr16_70408505_C_T_rs936994	457170	457171	0.509259	154	212	2.07312e-14	-0.506064	0.0608242	0.000277771	1.42163e-42	1.62462e-34	High_grade_cartilage
ENSG00000157322	chr16_70410191_A_AT_rs56411094;rs397804288	458856	458857	0.511574	156	211	3.95018e-13	-0.493701	0.0630461	0.000277771	1.42163e-42	1.62462e-34	High_grade_cartilage
ENSG00000157322	chr16_70410545_G_A_rs118077225	459210	459211	0.0833333	32	36	0.000241445	-0.477138	0.127376	0.000277771	1.42163e-42	1.62462e-34	High_grade_cartilage
ENSG00000157322	chr16_70420011_A_AC_rs72523670;rs397739975	468676	468677	0.527778	148	204	6.3983e-11	-0.439072	0.0631793	0.000277771	1.42163e-42	1.62462e-34	High_grade_cartilage
ENSG00000157322	chr16_70426035_G_A_rs3852695	474700	474701	0.453704	148	196	9.26294e-19	-0.59701	0.0602609	0.000277771	1.42163e-42	1.62462e-34	High_grade_cartilage
ENSG00000157322	chr16_70430018_A_T_rs3852696	478683	478684	0.106481	44	46	0.000238783	0.448626	0.119668	0.000277771	1.42163e-42	1.62462e-34	High_grade_cartilage
ENSG00000157322	chr16_70430915_C_T_rs11647932	479580	479581	0.106481	44	46	0.000238783	0.448626	0.119668	0.000277771	1.42163e-42	1.62462e-34	High_grade_cartilage
ENSG00000157322	chr16_70438810_C_T_rs62049031	487475	487476	0.435185	145	188	1.04957e-18	-0.60202	0.0608849	0.000277771	1.42163e-42	1.62462e-34	High_grade_cartilage
ENSG00000157322	chr16_70440031_G_A_rs8062183	488696	488697	0.460648	150	199	2.03111e-17	-0.5797	0.061489	0.000277771	1.42163e-42	1.62462e-34	High_grade_cartilage
ENSG00000157322	chr16_70443275_A_T_rs62049032	491940	491941	0.43287	145	187	4.6237e-19	-0.611699	0.0610842	0.000277771	1.42163e-42	1.62462e-34	High_grade_cartilage
ENSG00000157322	chr16_70457752_G_A_rs62049035	506417	506418	0.0717593	30	31	3.41847e-10	-0.896698	0.134915	0.000277771	1.42163e-42	1.62462e-34	High_grade_cartilage
ENSG00000157322	chr16_70462778_G_A_rs9929279	511443	511444	0.456018	149	197	2.15077e-17	-0.581284	0.0617157	0.000277771	1.42163e-42	1.62462e-34	High_grade_cartilage
ENSG00000157322	chr16_70468707_C_G_rs12446395	517372	517373	0.55787	145	191	4.83232e-11	-0.460305	0.0657606	0.000277771	1.42163e-42	1.62462e-34	High_grade_cartilage
ENSG00000157322	chr16_70470064_C_G_rs744672	518729	518730	0.460648	151	199	1.47735e-17	-0.588801	0.0621265	0.000277771	1.42163e-42	1.62462e-34	High_grade_cartilage
ENSG00000157322	chr16_70473004_T_C_rs7192865	521669	521670	0.467593	153	202	2.13644e-17	-0.586313	0.0622427	0.000277771	1.42163e-42	1.62462e-34	High_grade_cartilage
ENSG00000157322	chr16_70479107_C_T_rs17881561	527772	527773	0.0694445	29	30	4.58115e-09	-0.855114	0.138808	0.000277771	1.42163e-42	1.62462e-34	High_grade_cartilage
ENSG00000157322	chr16_70479481_C_G_rs11075764	528146	528147	0.25463	99	110	7.70338e-06	0.397039	0.0861919	0.000277771	1.42163e-42	1.62462e-34	High_grade_cartilage
ENSG00000157322	chr16_70480925_A_C_rs7919	529590	529591	0.56713	142	187	7.99608e-11	-0.455168	0.0658737	0.000277771	1.42163e-42	1.62462e-34	High_grade_cartilage
ENSG00000157322	chr16_70481452_C_T_rs11054	530117	530118	0.453704	149	196	8.32912e-17	-0.576325	0.0626028	0.000277771	1.42163e-42	1.62462e-34	High_grade_cartilage
ENSG00000157322	chr16_70481697_T_G_rs6416698	530362	530363	0.581018	144	181	6.7693e-09	-0.425616	0.0699415	0.000277771	1.42163e-42	1.62462e-34	High_grade_cartilage
ENSG00000157322	chr16_70482206_G_A_rs12447090	530871	530872	0.453704	153	196	1.07926e-16	-0.59241	0.0646372	0.000277771	1.42163e-42	1.62462e-34	High_grade_cartilage
ENSG00000157322	chr16_70485031_A_G_rs7200430	533696	533697	0.421296	147	182	5.69666e-14	0.558132	0.068451	0.000277771	1.42163e-42	1.62462e-34	High_grade_cartilage
ENSG00000157322	chr16_70486125_G_A_rs4277334	534790	534791	0.409722	144	177	3.00954e-13	0.541189	0.0687092	0.000277771	1.42163e-42	1.62462e-34	High_grade_cartilage
ENSG00000157322	chr16_70486576_A_C_rs9929904	535241	535242	0.423611	148	183	7.43789e-14	0.558241	0.0688369	0.000277771	1.42163e-42	1.62462e-34	High_grade_cartilage
ENSG00000157322	chr16_70489645_A_G_rs8045651	538310	538311	0.423611	148	183	7.43789e-14	0.558241	0.0688369	0.000277771	1.42163e-42	1.62462e-34	High_grade_cartilage
ENSG00000157322	chr16_70489761_G_GA_rs71151186	538426	538427	0.335648	122	145	5.75603e-09	0.453031	0.0740662	0.000277771	1.42163e-42	1.62462e-34	High_grade_cartilage
ENSG00000157322	chr16_70491556_A_G_rs7194521	540221	540222	0.423611	148	183	7.43789e-14	0.558241	0.0688369	0.000277771	1.42163e-42	1.62462e-34	High_grade_cartilage
ENSG00000157322	chr16_70491717_G_A_rs7199859	540382	540383	0.423611	148	183	7.43789e-14	0.558241	0.0688369	0.000277771	1.42163e-42	1.62462e-34	High_grade_cartilage
ENSG00000157322	chr16_70493042_C_T_rs8063990	541707	541708	0.423611	148	183	7.43789e-14	0.558241	0.0688369	0.000277771	1.42163e-42	1.62462e-34	High_grade_cartilage
ENSG00000157322	chr16_70493122_A_G_rs8064013	541787	541788	0.423611	148	183	7.43789e-14	0.558241	0.0688369	0.000277771	1.42163e-42	1.62462e-34	High_grade_cartilage
ENSG00000157322	chr16_70494321_C_T_rs722579	542986	542987	0.423611	148	183	7.43789e-14	0.558241	0.0688369	0.000277771	1.42163e-42	1.62462e-34	High_grade_cartilage
ENSG00000157322	chr16_70496456_A_G_rs2303793	545121	545122	0.423611	148	183	7.43789e-14	0.558241	0.0688369	0.000277771	1.42163e-42	1.62462e-34	High_grade_cartilage
ENSG00000157322	chr16_70496644_G_A_rs11641683	545309	545310	0.423611	148	183	7.43789e-14	0.558241	0.0688369	0.000277771	1.42163e-42	1.62462e-34	High_grade_cartilage
ENSG00000157322	chr16_70497463_C_T_rs2303792	546128	546129	0.335648	122	145	5.75603e-09	0.453031	0.0740662	0.000277771	1.42163e-42	1.62462e-34	High_grade_cartilage
ENSG00000157322	chr16_70497851_T_G_rs2303791	546516	546517	0.483796	168	209	2.0813e-12	0.556643	0.0737408	0.000277771	1.42163e-42	1.62462e-34	High_grade_cartilage
ENSG00000157322	chr16_70498985_C_T_rs6499317	547650	547651	0.483796	168	209	2.0813e-12	0.556643	0.0737408	0.000277771	1.42163e-42	1.62462e-34	High_grade_cartilage
ENSG00000157322	chr16_70502059_G_A_rs12933634	550724	550725	0.423611	148	183	7.43789e-14	0.558241	0.0688369	0.000277771	1.42163e-42	1.62462e-34	High_grade_cartilage
ENSG00000157322	chr16_70502526_G_GA_rs35244432;rs397809626	551191	551192	0.337963	122	146	7.49302e-09	0.446703	0.0736441	0.000277771	1.42163e-42	1.62462e-34	High_grade_cartilage
ENSG00000157322	chr16_70502933_T_G_rs11645585	551598	551599	0.425926	148	184	9.59809e-14	0.553879	0.0686572	0.000277771	1.42163e-42	1.62462e-34	High_grade_cartilage
ENSG00000157322	chr16_70503426_T_G_rs8052125	552091	552092	0.425926	148	184	9.59809e-14	0.553879	0.0686572	0.000277771	1.42163e-42	1.62462e-34	High_grade_cartilage
ENSG00000157322	chr16_70505846_G_A_rs9936225	554511	554512	0.425926	148	184	9.59809e-14	0.553879	0.0686572	0.000277771	1.42163e-42	1.62462e-34	High_grade_cartilage
ENSG00000157322	chr16_70508006_C_T_rs74548107	556671	556672	0.423611	148	183	7.43789e-14	0.558241	0.0688369	0.000277771	1.42163e-42	1.62462e-34	High_grade_cartilage
ENSG00000157322	chr16_70511305_C_CCT_rs35995784	559970	559971	0.425926	148	184	9.59809e-14	0.553879	0.0686572	0.000277771	1.42163e-42	1.62462e-34	High_grade_cartilage
ENSG00000157322	chr16_70512331_G_A_rs3762171	560996	560997	0.425926	148	184	9.59809e-14	0.553879	0.0686572	0.000277771	1.42163e-42	1.62462e-34	High_grade_cartilage
ENSG00000157322	chr16_70514684_A_G_rs8057610	563349	563350	0.423611	148	183	6.08069e-14	0.559855	0.0687532	0.000277771	1.42163e-42	1.62462e-34	High_grade_cartilage
ENSG00000157322	chr16_70517018_G_A_rs8049786	565683	565684	0.421296	148	182	4.63045e-14	0.564475	0.0689395	0.000277771	1.42163e-42	1.62462e-34	High_grade_cartilage
ENSG00000157322	chr16_70519479_G_C_rs7204583	568144	568145	0.421296	148	182	4.63045e-14	0.564475	0.0689395	0.000277771	1.42163e-42	1.62462e-34	High_grade_cartilage
ENSG00000157322	chr16_70520198_G_T_rs11649624	568863	568864	0.421296	148	182	4.63045e-14	0.564475	0.0689395	0.000277771	1.42163e-42	1.62462e-34	High_grade_cartilage
ENSG00000157322	chr16_70524136_A_G_rs2288491	572801	572802	0.421296	148	182	4.63045e-14	0.564475	0.0689395	0.000277771	1.42163e-42	1.62462e-34	High_grade_cartilage
ENSG00000157322	chr16_70524591_GC_G_rs11339375;rs397754051	573256	573257	0.421296	148	182	4.63045e-14	0.564475	0.0689395	0.000277771	1.42163e-42	1.62462e-34	High_grade_cartilage
ENSG00000157322	chr16_70525248_A_G_rs58963621	573913	573914	0.421296	148	182	4.63045e-14	0.564475	0.0689395	0.000277771	1.42163e-42	1.62462e-34	High_grade_cartilage
ENSG00000157322	chr16_70525645_A_C_rs8049641	574310	574311	0.421296	148	182	4.63045e-14	0.564475	0.0689395	0.000277771	1.42163e-42	1.62462e-34	High_grade_cartilage
ENSG00000157322	chr16_70525763_C_G_rs34890962	574428	574429	0.421296	148	182	4.63045e-14	0.564475	0.0689395	0.000277771	1.42163e-42	1.62462e-34	High_grade_cartilage
ENSG00000157322	chr16_70526218_T_A_rs8052031	574883	574884	0.428241	151	185	1.59937e-12	0.530702	0.0698872	0.000277771	1.42163e-42	1.62462e-34	High_grade_cartilage
ENSG00000157322	chr16_70526458_G_A_rs8051506	575123	575124	0.421296	148	182	4.63045e-14	0.564475	0.0689395	0.000277771	1.42163e-42	1.62462e-34	High_grade_cartilage
ENSG00000157322	chr16_70528409_C_T_rs11643344	577074	577075	0.333333	122	144	4.05094e-09	0.459593	0.0743203	0.000277771	1.42163e-42	1.62462e-34	High_grade_cartilage
ENSG00000157322	chr16_70528608_G_T_rs8046881	577273	577274	0.421296	148	182	4.63045e-14	0.564475	0.0689395	0.000277771	1.42163e-42	1.62462e-34	High_grade_cartilage
ENSG00000157322	chr16_70531185_G_A_rs11865527	579850	579851	0.333333	122	144	4.05094e-09	0.459593	0.0743203	0.000277771	1.42163e-42	1.62462e-34	High_grade_cartilage
ENSG00000157322	chr16_70531631_C_G_rs11866400	580296	580297	0.421296	148	182	4.63045e-14	0.564475	0.0689395	0.000277771	1.42163e-42	1.62462e-34	High_grade_cartilage
ENSG00000157322	chr16_70532032_A_G_rs8043995	580697	580698	0.421296	148	182	4.63045e-14	0.564475	0.0689395	0.000277771	1.42163e-42	1.62462e-34	High_grade_cartilage
ENSG00000157322	chr16_70532737_C_CTTGT_rs10677769;rs34038933	581402	581403	0.421296	148	182	4.63045e-14	0.564475	0.0689395	0.000277771	1.42163e-42	1.62462e-34	High_grade_cartilage
ENSG00000157322	chr16_70534338_A_G_rs12925729	583003	583004	0.418982	148	181	1.02343e-13	0.564442	0.070059	0.000277771	1.42163e-42	1.62462e-34	High_grade_cartilage
ENSG00000157322	chr16_70535312_A_T_rs33910368	583977	583978	0.418982	148	181	1.02343e-13	0.564442	0.070059	0.000277771	1.42163e-42	1.62462e-34	High_grade_cartilage
ENSG00000157322	chr16_70536387_G_A_rs4324119	585052	585053	0.418982	148	181	1.02343e-13	0.564442	0.070059	0.000277771	1.42163e-42	1.62462e-34	High_grade_cartilage
ENSG00000157322	chr16_70539548_C_CA_rs139174233	588213	588214	0.418982	147	181	3.79706e-14	0.566059	0.0688579	0.000277771	1.42163e-42	1.62462e-34	High_grade_cartilage
ENSG00000157322	chr16_70539693_G_A_rs7201750	588358	588359	0.421296	148	182	4.63045e-14	0.564475	0.0689395	0.000277771	1.42163e-42	1.62462e-34	High_grade_cartilage
ENSG00000157322	chr16_70540383_GT_G_rs35080326	589048	589049	0.421296	148	182	4.63045e-14	0.564475	0.0689395	0.000277771	1.42163e-42	1.62462e-34	High_grade_cartilage
ENSG00000157322	chr16_70541478_T_C_rs11075767	590143	590144	0.418982	147	181	3.61231e-14	0.563067	0.0684255	0.000277771	1.42163e-42	1.62462e-34	High_grade_cartilage
ENSG00000157322	chr16_70541949_A_T_rs11645437	590614	590615	0.421296	148	182	4.63045e-14	0.564475	0.0689395	0.000277771	1.42163e-42	1.62462e-34	High_grade_cartilage
ENSG00000157322	chr16_70542216_TTTATGTG_T_rs150407649;rs58101187	590881	590882	0.421296	148	182	4.63045e-14	0.564475	0.0689395	0.000277771	1.42163e-42	1.62462e-34	High_grade_cartilage
ENSG00000157322	chr16_70543365_A_G_rs71401814	592030	592031	0.421296	148	182	4.63045e-14	0.564475	0.0689395	0.000277771	1.42163e-42	1.62462e-34	High_grade_cartilage
ENSG00000157322	chr16_70543408_C_CA_rs34604227	592073	592074	0.421296	148	182	4.63045e-14	0.564475	0.0689395	0.000277771	1.42163e-42	1.62462e-34	High_grade_cartilage
ENSG00000157322	chr16_70543851_T_TC_rs11421276	592516	592517	0.421296	148	182	4.63045e-14	0.564475	0.0689395	0.000277771	1.42163e-42	1.62462e-34	High_grade_cartilage
ENSG00000157322	chr16_70546239_G_A_rs11075768	594904	594905	0.421296	148	182	4.63045e-14	0.564475	0.0689395	0.000277771	1.42163e-42	1.62462e-34	High_grade_cartilage
ENSG00000157322	chr16_70546977_A_G_rs11075769	595642	595643	0.421296	148	182	4.63045e-14	0.564475	0.0689395	0.000277771	1.42163e-42	1.62462e-34	High_grade_cartilage
ENSG00000157322	chr16_70547574_A_G_rs11648402	596239	596240	0.421296	148	182	4.63045e-14	0.564475	0.0689395	0.000277771	1.42163e-42	1.62462e-34	High_grade_cartilage
ENSG00000157322	chr16_70549707_T_C_rs4432264	598372	598373	0.481482	168	208	1.22492e-12	0.564939	0.0739528	0.000277771	1.42163e-42	1.62462e-34	High_grade_cartilage
ENSG00000157322	chr16_70550355_C_A_rs11075770	599020	599021	0.421296	148	182	4.63045e-14	0.564475	0.0689395	0.000277771	1.42163e-42	1.62462e-34	High_grade_cartilage
ENSG00000157322	chr16_70550487_G_A_rs10852464	599152	599153	0.421296	148	182	4.63045e-14	0.564475	0.0689395	0.000277771	1.42163e-42	1.62462e-34	High_grade_cartilage
ENSG00000157322	chr16_70550488_G_T_rs10852465	599153	599154	0.421296	148	182	4.63045e-14	0.564475	0.0689395	0.000277771	1.42163e-42	1.62462e-34	High_grade_cartilage
ENSG00000157322	chr16_70553697_C_CTT_rs34121713	602362	602363	0.421296	148	182	4.63045e-14	0.564475	0.0689395	0.000277771	1.42163e-42	1.62462e-34	High_grade_cartilage
ENSG00000157322	chr16_70555876_G_A_rs4985533	604541	604542	0.481482	168	208	1.22492e-12	0.564939	0.0739528	0.000277771	1.42163e-42	1.62462e-34	High_grade_cartilage
ENSG00000157322	chr16_70557954_A_G_rs8053436	606619	606620	0.333333	122	144	4.05094e-09	0.459593	0.0743203	0.000277771	1.42163e-42	1.62462e-34	High_grade_cartilage
ENSG00000157322	chr16_70559056_A_T_rs6499320	607721	607722	0.421296	148	182	4.63045e-14	0.564475	0.0689395	0.000277771	1.42163e-42	1.62462e-34	High_grade_cartilage
ENSG00000157322	chr16_70559921_CG_C_rs60485428;rs796834685	608586	608587	0.421296	148	182	4.63045e-14	0.564475	0.0689395	0.000277771	1.42163e-42	1.62462e-34	High_grade_cartilage
ENSG00000157322	chr16_70561035_T_C_rs4436771	609700	609701	0.421296	148	182	4.63045e-14	0.564475	0.0689395	0.000277771	1.42163e-42	1.62462e-34	High_grade_cartilage
ENSG00000157322	chr16_70562305_G_A_rs6499321	610970	610971	0.421296	148	182	4.63045e-14	0.564475	0.0689395	0.000277771	1.42163e-42	1.62462e-34	High_grade_cartilage
ENSG00000157322	chr16_70563131_CT_C_rs11338540	611796	611797	0.421296	148	182	4.63045e-14	0.564475	0.0689395	0.000277771	1.42163e-42	1.62462e-34	High_grade_cartilage
ENSG00000157322	chr16_70566259_A_G_rs4513092	614924	614925	0.421296	148	182	4.63045e-14	0.564475	0.0689395	0.000277771	1.42163e-42	1.62462e-34	High_grade_cartilage
ENSG00000157322	chr16_70566415_A_G_rs34567847	615080	615081	0.421296	148	182	4.63045e-14	0.564475	0.0689395	0.000277771	1.42163e-42	1.62462e-34	High_grade_cartilage
ENSG00000157322	chr16_70566487_A_G_rs9635522	615152	615153	0.421296	148	182	4.63045e-14	0.564475	0.0689395	0.000277771	1.42163e-42	1.62462e-34	High_grade_cartilage
ENSG00000157322	chr16_70567351_G_A_rs7197262	616016	616017	0.421296	148	182	4.63045e-14	0.564475	0.0689395	0.000277771	1.42163e-42	1.62462e-34	High_grade_cartilage
ENSG00000157322	chr16_70568318_C_T_rs12909	616983	616984	0.421296	148	182	4.63045e-14	0.564475	0.0689395	0.000277771	1.42163e-42	1.62462e-34	High_grade_cartilage
ENSG00000157322	chr16_70568588_A_G_rs12597401	617253	617254	0.421296	148	182	4.63045e-14	0.564475	0.0689395	0.000277771	1.42163e-42	1.62462e-34	High_grade_cartilage
ENSG00000157322	chr16_70569317_T_C_rs4985534	617982	617983	0.481482	168	208	1.22492e-12	0.564939	0.0739528	0.000277771	1.42163e-42	1.62462e-34	High_grade_cartilage
ENSG00000157322	chr16_70572614_T_C_rs7190039	621279	621280	0.481482	168	208	1.22492e-12	0.564939	0.0739528	0.000277771	1.42163e-42	1.62462e-34	High_grade_cartilage
ENSG00000157322	chr16_70572652_C_G_rs4284632	621317	621318	0.421296	148	182	4.63045e-14	0.564475	0.0689395	0.000277771	1.42163e-42	1.62462e-34	High_grade_cartilage
ENSG00000157322	chr16_70574363_T_C_rs7197840	623028	623029	0.421296	148	182	4.63045e-14	0.564475	0.0689395	0.000277771	1.42163e-42	1.62462e-34	High_grade_cartilage
ENSG00000157322	chr16_70575084_A_G_rs11645214	623749	623750	0.421296	148	182	4.63045e-14	0.564475	0.0689395	0.000277771	1.42163e-42	1.62462e-34	High_grade_cartilage
ENSG00000157322	chr16_70575949_T_C_rs2168606	624614	624615	0.421296	148	182	4.63045e-14	0.564475	0.0689395	0.000277771	1.42163e-42	1.62462e-34	High_grade_cartilage
ENSG00000157322	chr16_70576320_G_A_rs7198317	624985	624986	0.421296	148	182	4.63045e-14	0.564475	0.0689395	0.000277771	1.42163e-42	1.62462e-34	High_grade_cartilage
ENSG00000157322	chr16_70577329_C_G_rs8062178	625994	625995	0.407407	144	176	1.80845e-13	0.548268	0.0688623	0.000277771	1.42163e-42	1.62462e-34	High_grade_cartilage
ENSG00000157322	chr16_70578887_T_A_rs7195030	627552	627553	0.407407	144	176	1.80845e-13	0.548268	0.0688623	0.000277771	1.42163e-42	1.62462e-34	High_grade_cartilage
ENSG00000157322	chr16_70581192_G_T_rs11643823	629857	629858	0.421296	148	182	4.63045e-14	0.564475	0.0689395	0.000277771	1.42163e-42	1.62462e-34	High_grade_cartilage
ENSG00000157322	chr16_70581937_A_ACAAAAC_rs143579174;rs58371477	630602	630603	0.421296	148	182	4.63045e-14	0.564475	0.0689395	0.000277771	1.42163e-42	1.62462e-34	High_grade_cartilage
ENSG00000157322	chr16_70582020_A_G_rs11645092	630685	630686	0.421296	148	182	4.63045e-14	0.564475	0.0689395	0.000277771	1.42163e-42	1.62462e-34	High_grade_cartilage
ENSG00000157322	chr16_70582080_T_C_rs11640374	630745	630746	0.421296	148	182	4.63045e-14	0.564475	0.0689395	0.000277771	1.42163e-42	1.62462e-34	High_grade_cartilage
ENSG00000157322	chr16_70582395_C_T_rs11645287	631060	631061	0.421296	148	182	4.63045e-14	0.564475	0.0689395	0.000277771	1.42163e-42	1.62462e-34	High_grade_cartilage
ENSG00000157322	chr16_70584387_T_C_rs11643373	633052	633053	0.421296	148	182	4.63045e-14	0.564475	0.0689395	0.000277771	1.42163e-42	1.62462e-34	High_grade_cartilage
ENSG00000157322	chr16_70586127_C_G_rs12931402	634792	634793	0.421296	148	182	4.63045e-14	0.564475	0.0689395	0.000277771	1.42163e-42	1.62462e-34	High_grade_cartilage
ENSG00000157322	chr16_70589810_A_G_rs11075772	638475	638476	0.418982	147	181	4.16743e-14	0.563013	0.0686153	0.000277771	1.42163e-42	1.62462e-34	High_grade_cartilage
ENSG00000157322	chr16_70590580_A_G_rs6499323	639245	639246	0.25	98	108	4.90531e-06	0.413778	0.0878406	0.000277771	1.42163e-42	1.62462e-34	High_grade_cartilage
ENSG00000157322	chr16_70592082_TC_T_rs5817704	640747	640748	0.405093	146	175	3.93345e-13	0.565045	0.0721503	0.000277771	1.42163e-42	1.62462e-34	High_grade_cartilage
ENSG00000157322	chr16_70594140_A_C_rs8047409	642805	642806	0.423611	148	183	1.04898e-14	0.573902	0.0680669	0.000277771	1.42163e-42	1.62462e-34	High_grade_cartilage
ENSG00000157322	chr16_70596174_G_T_rs8049277	644839	644840	0.416667	145	180	1.93035e-13	0.543034	0.0682984	0.000277771	1.42163e-42	1.62462e-34	High_grade_cartilage
ENSG00000157322	chr16_70602801_T_A_rs8049221	651466	651467	0.423611	148	183	7.68075e-13	0.537121	0.0695889	0.000277771	1.42163e-42	1.62462e-34	High_grade_cartilage
ENSG00000157322	chr16_70603092_C_T_rs1006985	651757	651758	0.412037	143	178	1.17087e-12	0.521158	0.0681531	0.000277771	1.42163e-42	1.62462e-34	High_grade_cartilage
ENSG00000157322	chr16_70605211_A_G_rs1463436	653876	653877	0.486111	167	210	1.22896e-09	0.473015	0.073799	0.000277771	1.42163e-42	1.62462e-34	High_grade_cartilage
ENSG00000157322	chr16_70605752_C_T_rs1965253	654417	654418	0.391204	137	169	3.38575e-05	0.309775	0.0728483	0.000277771	1.42163e-42	1.62462e-34	High_grade_cartilage
ENSG00000157322	chr16_70608534_C_T_rs11075773	657199	657200	0.391204	137	169	3.38575e-05	0.309775	0.0728483	0.000277771	1.42163e-42	1.62462e-34	High_grade_cartilage
ENSG00000157322	chr16_70610979_T_TTTG_rs10636466;rs10679723	659644	659645	0.488426	168	211	1.13325e-09	0.474623	0.0738752	0.000277771	1.42163e-42	1.62462e-34	High_grade_cartilage
ENSG00000157322	chr16_70611498_C_T_rs6499327	660163	660164	0.393518	138	170	2.82994e-05	0.314312	0.0731579	0.000277771	1.42163e-42	1.62462e-34	High_grade_cartilage
ENSG00000157322	chr16_70612310_A_G_rs12149517	660975	660976	0.481482	166	208	2.02154e-10	0.492201	0.0730022	0.000277771	1.42163e-42	1.62462e-34	High_grade_cartilage
ENSG00000157322	chr16_70612313_A_ACTGGGGG_rs560548899;rs71151196	660978	660979	0.386574	138	167	3.72333e-05	0.318956	0.0754234	0.000277771	1.42163e-42	1.62462e-34	High_grade_cartilage
ENSG00000157322	chr16_70613964_G_A_rs12929975	662629	662630	0.375	131	162	2.35437e-05	0.315851	0.0727573	0.000277771	1.42163e-42	1.62462e-34	High_grade_cartilage
ENSG00000157322	chr16_70614012_G_A_rs12930129	662677	662678	0.490741	164	212	9.22878e-06	0.347736	0.0761861	0.000277771	1.42163e-42	1.62462e-34	High_grade_cartilage
ENSG00000157322	chr16_70618436_A_G_rs12923782	667101	667102	0.395833	139	171	3.31633e-05	0.311225	0.0731013	0.000277771	1.42163e-42	1.62462e-34	High_grade_cartilage
ENSG00000157322	chr16_70618451_G_A_rs12924171	667116	667117	0.405093	142	175	5.35956e-06	0.33997	0.0724842	0.000277771	1.42163e-42	1.62462e-34	High_grade_cartilage
ENSG00000157322	chr16_70619426_A_G_rs12928913	668091	668092	0.430556	146	186	8.60368e-07	0.358022	0.0702295	0.000277771	1.42163e-42	1.62462e-34	High_grade_cartilage
ENSG00000157322	chr16_70619500_G_A_rs12599588	668165	668166	0.416667	144	180	5.16645e-06	0.337261	0.0717778	0.000277771	1.42163e-42	1.62462e-34	High_grade_cartilage
ENSG00000157322	chr16_70619503_A_G_rs12599523	668168	668169	0.414352	144	179	7.2548e-06	0.335207	0.0725496	0.000277771	1.42163e-42	1.62462e-34	High_grade_cartilage
ENSG00000157322	chr16_70619565_G_A_rs12599595	668230	668231	0.418982	148	181	7.59286e-06	0.34689	0.0752505	0.000277771	1.42163e-42	1.62462e-34	High_grade_cartilage
ENSG00000157322	chr16_70619694_A_G_rs12599982	668359	668360	0.439815	150	190	2.0381e-07	0.381947	0.070683	0.000277771	1.42163e-42	1.62462e-34	High_grade_cartilage
ENSG00000157322	chr16_70619861_C_T_rs12600034	668526	668527	0.402778	144	174	3.36127e-06	0.362922	0.0756638	0.000277771	1.42163e-42	1.62462e-34	High_grade_cartilage
ENSG00000157322	chr16_70620455_G_GATT_rs199808539;rs201404910	669120	669121	0.516204	165	209	4.06977e-10	0.474828	0.071787	0.000277771	1.42163e-42	1.62462e-34	High_grade_cartilage
ENSG00000157322	chr16_70620727_A_AT_rs34521202;rs397945460	669392	669393	0.439815	149	190	5.55942e-07	0.36288	0.0698938	0.000277771	1.42163e-42	1.62462e-34	High_grade_cartilage
ENSG00000157322	chr16_70620825_C_T_rs34878593	669490	669491	0.425926	145	184	1.60255e-06	0.34876	0.0702876	0.000277771	1.42163e-42	1.62462e-34	High_grade_cartilage
ENSG00000157322	chr16_70622064_G_T_rs12596851	670729	670730	0.430556	145	186	2.03634e-06	0.340351	0.0693342	0.000277771	1.42163e-42	1.62462e-34	High_grade_cartilage
ENSG00000157322	chr16_70622180_A_G_rs12596821	670845	670846	0.439815	147	190	3.08375e-07	0.363649	0.0683944	0.000277771	1.42163e-42	1.62462e-34	High_grade_cartilage
ENSG00000157322	chr16_70622268_T_G_rs12599245	670933	670934	0.439815	147	190	3.08375e-07	0.363649	0.0683944	0.000277771	1.42163e-42	1.62462e-34	High_grade_cartilage
ENSG00000157322	chr16_70622365_A_G_rs12596861	671030	671031	0.430556	145	186	2.03634e-06	0.340351	0.0693342	0.000277771	1.42163e-42	1.62462e-34	High_grade_cartilage
ENSG00000157322	chr16_70622417_G_A_rs12596931	671082	671083	0.430556	145	186	2.03634e-06	0.340351	0.0693342	0.000277771	1.42163e-42	1.62462e-34	High_grade_cartilage
ENSG00000157322	chr16_70622865_T_A_rs4985539	671530	671531	0.439815	147	190	3.08375e-07	0.363649	0.0683944	0.000277771	1.42163e-42	1.62462e-34	High_grade_cartilage
ENSG00000157322	chr16_70622870_C_T_rs12051132	671535	671536	0.439815	147	190	3.08375e-07	0.363649	0.0683944	0.000277771	1.42163e-42	1.62462e-34	High_grade_cartilage
ENSG00000157322	chr16_70622878_G_A_rs62050280	671543	671544	0.0625	27	27	1.64337e-07	-0.818023	0.150141	0.000277771	1.42163e-42	1.62462e-34	High_grade_cartilage
ENSG00000157322	chr16_70623708_G_A_rs4985541	672373	672374	0.425926	144	184	7.83176e-06	0.324445	0.0704916	0.000277771	1.42163e-42	1.62462e-34	High_grade_cartilage
ENSG00000157322	chr16_70623850_C_T_rs4985542	672515	672516	0.43287	146	187	1.33104e-06	0.350473	0.0700561	0.000277771	1.42163e-42	1.62462e-34	High_grade_cartilage
ENSG00000157322	chr16_70623864_A_C_rs4985543	672529	672530	0.423611	144	183	7.78267e-06	0.327274	0.0710836	0.000277771	1.42163e-42	1.62462e-34	High_grade_cartilage
ENSG00000157322	chr16_70623895_G_A_rs4985544	672560	672561	0.409722	143	177	4.39789e-05	0.30809	0.0735729	0.000277771	1.42163e-42	1.62462e-34	High_grade_cartilage
ENSG00000157322	chr16_70623965_C_A_.	672630	672631	0.240741	92	104	0.000208957	0.32619	0.0861826	0.000277771	1.42163e-42	1.62462e-34	High_grade_cartilage
ENSG00000157322	chr16_70624940_T_G_rs9929528	673605	673606	0.435185	145	188	5.5962e-06	0.32447	0.0693263	0.000277771	1.42163e-42	1.62462e-34	High_grade_cartilage
ENSG00000157322	chr16_70624951_T_C_rs9929531	673616	673617	0.439815	144	190	3.79489e-05	0.290029	0.0686594	0.000277771	1.42163e-42	1.62462e-34	High_grade_cartilage
ENSG00000157322	chr16_70625900_T_C_rs34538878	674565	674566	0.43287	146	187	3.05335e-06	0.338902	0.0703379	0.000277771	1.42163e-42	1.62462e-34	High_grade_cartilage
ENSG00000157322	chr16_70626340_A_G_rs13330163	675005	675006	0.421296	143	182	8.72382e-06	0.324356	0.0708594	0.000277771	1.42163e-42	1.62462e-34	High_grade_cartilage
ENSG00000157322	chr16_70626643_A_G_rs8053536	675308	675309	0.430556	145	186	1.49808e-06	0.347737	0.0698722	0.000277771	1.42163e-42	1.62462e-34	High_grade_cartilage
ENSG00000157322	chr16_70628083_T_C_rs4985412	676748	676749	0.430556	145	186	1.49808e-06	0.347737	0.0698722	0.000277771	1.42163e-42	1.62462e-34	High_grade_cartilage
ENSG00000157322	chr16_70628088_T_C_rs4985413	676753	676754	0.342593	126	148	0.000225177	0.294267	0.0781637	0.000277771	1.42163e-42	1.62462e-34	High_grade_cartilage
ENSG00000157322	chr16_70628135_A_T_rs4985546	676800	676801	0.342593	126	148	0.000225177	0.294267	0.0781637	0.000277771	1.42163e-42	1.62462e-34	High_grade_cartilage
ENSG00000157322	chr16_70629369_T_A_rs12917749	678034	678035	0.407407	140	176	1.46075e-05	0.319391	0.0716783	0.000277771	1.42163e-42	1.62462e-34	High_grade_cartilage
ENSG00000157322	chr16_70630654_A_G_rs12708905	679319	679320	0.412037	142	178	5.25807e-06	0.336933	0.0717697	0.000277771	1.42163e-42	1.62462e-34	High_grade_cartilage
ENSG00000157322	chr16_70632819_C_T_rs6499328	681484	681485	0.407407	140	176	1.46075e-05	0.319391	0.0716783	0.000277771	1.42163e-42	1.62462e-34	High_grade_cartilage
ENSG00000157322	chr16_70633045_G_A_rs4985548	681710	681711	0.407407	140	176	1.46075e-05	0.319391	0.0716783	0.000277771	1.42163e-42	1.62462e-34	High_grade_cartilage
ENSG00000157322	chr16_70634305_A_G_rs12924106	682970	682971	0.407407	140	176	1.46075e-05	0.319391	0.0716783	0.000277771	1.42163e-42	1.62462e-34	High_grade_cartilage
ENSG00000157322	chr16_70634914_A_AGTTT_rs112606229;rs10656695	683579	683580	0.407407	140	176	1.46075e-05	0.319391	0.0716783	0.000277771	1.42163e-42	1.62462e-34	High_grade_cartilage
ENSG00000157322	chr16_70636654_T_C_rs8061854	685319	685320	0.409722	140	177	1.62893e-05	0.316209	0.0713807	0.000277771	1.42163e-42	1.62462e-34	High_grade_cartilage
ENSG00000157322	chr16_70639049_G_C_rs7193968	687714	687715	0.414352	142	179	5.88069e-06	0.33382	0.0714983	0.000277771	1.42163e-42	1.62462e-34	High_grade_cartilage
ENSG00000157322	chr16_70640598_A_T_rs12928124	689263	689264	0.398148	138	172	0.000115727	0.287575	0.0729677	0.000277771	1.42163e-42	1.62462e-34	High_grade_cartilage
ENSG00000157322	chr16_70641274_A_AAAC_rs147539331;rs761267844	689939	689940	0.409722	140	177	1.62893e-05	0.316209	0.0713807	0.000277771	1.42163e-42	1.62462e-34	High_grade_cartilage
ENSG00000157322	chr16_70641460_C_T_rs12325224	690125	690126	0.400463	138	173	7.63775e-05	0.293327	0.0724565	0.000277771	1.42163e-42	1.62462e-34	High_grade_cartilage
ENSG00000157322	chr16_70641683_T_C_rs12919974	690348	690349	0.409722	140	177	1.62893e-05	0.316209	0.0713807	0.000277771	1.42163e-42	1.62462e-34	High_grade_cartilage
ENSG00000157322	chr16_70643882_G_A_rs6499330	692547	692548	0.409722	140	177	1.62893e-05	0.316209	0.0713807	0.000277771	1.42163e-42	1.62462e-34	High_grade_cartilage
ENSG00000157322	chr16_70646187_A_G_rs2864754	694852	694853	0.435185	146	188	1.41472e-06	0.349194	0.0699876	0.000277771	1.42163e-42	1.62462e-34	High_grade_cartilage
ENSG00000157322	chr16_70646841_G_C_rs3813904	695506	695507	0.435185	146	188	1.41472e-06	0.349194	0.0699876	0.000277771	1.42163e-42	1.62462e-34	High_grade_cartilage
ENSG00000157322	chr16_70647281_T_C_rs8061569	695946	695947	0.435185	146	188	1.41472e-06	0.349194	0.0699876	0.000277771	1.42163e-42	1.62462e-34	High_grade_cartilage
ENSG00000157322	chr16_70647395_A_G_rs11865702	696060	696061	0.435185	146	188	1.41472e-06	0.349194	0.0699876	0.000277771	1.42163e-42	1.62462e-34	High_grade_cartilage
ENSG00000157322	chr16_70647588_C_T_rs11865804	696253	696254	0.347222	127	150	0.0002253	0.294135	0.0781318	0.000277771	1.42163e-42	1.62462e-34	High_grade_cartilage
ENSG00000157322	chr16_70648791_G_A_rs2168608	697456	697457	0.476852	156	206	1.02541e-05	0.323109	0.0711757	0.000277771	1.42163e-42	1.62462e-34	High_grade_cartilage
ENSG00000157322	chr16_70656263_A_G_rs4985555	704928	704929	0.472222	150	204	1.18595e-06	0.335057	0.0666378	0.000277771	1.42163e-42	1.62462e-34	High_grade_cartilage
ENSG00000157322	chr16_70657086_G_C_rs8046424	705751	705752	0.449074	145	194	1.31627e-05	0.303356	0.0677035	0.000277771	1.42163e-42	1.62462e-34	High_grade_cartilage
ENSG00000157322	chr16_70658859_T_C_rs1993448	707524	707525	0.421296	143	182	8.36076e-05	0.290551	0.0721836	0.000277771	1.42163e-42	1.62462e-34	High_grade_cartilage
ENSG00000157322	chr16_70662912_T_A_rs62050284	711577	711578	0.0787037	34	34	1.47853e-06	-0.729336	0.146463	0.000277771	1.42163e-42	1.62462e-34	High_grade_cartilage
ENSG00000157322	chr16_70685935_G_C_.	734600	734601	0.0740741	32	32	6.44353e-07	-0.775297	0.150244	0.000277771	1.42163e-42	1.62462e-34	High_grade_cartilage
ENSG00000157322	chr16_70696051_C_T_rs62047964	744716	744717	0.0740741	32	32	6.44353e-07	-0.775297	0.150244	0.000277771	1.42163e-42	1.62462e-34	High_grade_cartilage
ENSG00000157322	chr16_70735909_G_A_rs62048007	784574	784575	0.0671296	29	29	8.28261e-05	-0.632447	0.157029	0.000277771	1.42163e-42	1.62462e-34	High_grade_cartilage
ENSG00000157322	chr16_70782990_C_T_rs1875941	831655	831656	0.828704	68	74	0.000145434	0.388737	0.100157	0.000277771	1.42163e-42	1.62462e-34	High_grade_cartilage
ENSG00000157322	chr16_70789816_C_T_rs1995550	838481	838482	0.578704	147	182	0.000165885	0.296187	0.0770023	0.000277771	1.42163e-42	1.62462e-34	High_grade_cartilage
ENSG00000157335	chr16_69518882_G_C_rs4783581	-655205	-655204	0.775463	87	97	3.74736e-05	-0.403578	0.0954697	0.00027836	2.64585e-42	1.76655e-34	High_grade_cartilage
ENSG00000157335	chr16_69526427_A_AC_rs11396409;rs397700172	-647660	-647659	0.777778	87	96	4.65239e-05	-0.406748	0.0974595	0.00027836	2.64585e-42	1.76655e-34	High_grade_cartilage
ENSG00000157335	chr16_69541335_G_A_rs62052820	-632752	-632751	0.222222	87	96	4.65239e-05	0.406748	0.0974595	0.00027836	2.64585e-42	1.76655e-34	High_grade_cartilage
ENSG00000157335	chr16_69542477_T_A_rs201035527	-631610	-631609	0.087963	31	38	6.72722e-07	0.630044	0.122315	0.00027836	2.64585e-42	1.76655e-34	High_grade_cartilage
ENSG00000157335	chr16_69564754_T_A_rs62052821	-609333	-609332	0.0694445	30	30	1.29058e-05	0.710546	0.158416	0.00027836	2.64585e-42	1.76655e-34	High_grade_cartilage
ENSG00000157335	chr16_69566432_C_T_rs142292515	-607655	-607654	0.0648148	26	28	0.000268765	0.583994	0.157122	0.00027836	2.64585e-42	1.76655e-34	High_grade_cartilage
ENSG00000157335	chr16_69569194_T_C_rs72801307	-604893	-604892	0.0648148	26	28	0.000268765	0.583994	0.157122	0.00027836	2.64585e-42	1.76655e-34	High_grade_cartilage
ENSG00000157335	chr16_69569832_A_G_rs72801308	-604255	-604254	0.0648148	26	28	0.000268765	0.583994	0.157122	0.00027836	2.64585e-42	1.76655e-34	High_grade_cartilage
ENSG00000157335	chr16_69570557_AATT_A_rs72352555	-603530	-603529	0.201389	78	87	0.000252776	-0.369322	0.0989214	0.00027836	2.64585e-42	1.76655e-34	High_grade_cartilage
ENSG00000157335	chr16_69575138_A_G_rs72801312	-598949	-598948	0.0648148	26	28	0.000268765	0.583994	0.157122	0.00027836	2.64585e-42	1.76655e-34	High_grade_cartilage
ENSG00000157335	chr16_69576178_C_T_rs72801314	-597909	-597908	0.0648148	26	28	0.000268765	0.583994	0.157122	0.00027836	2.64585e-42	1.76655e-34	High_grade_cartilage
ENSG00000157335	chr16_69577547_G_C_rs72801315	-596540	-596539	0.0648148	26	28	0.000268765	0.583994	0.157122	0.00027836	2.64585e-42	1.76655e-34	High_grade_cartilage
ENSG00000157335	chr16_69577950_G_A_rs118095741	-596137	-596136	0.0648148	26	28	0.000268765	0.583994	0.157122	0.00027836	2.64585e-42	1.76655e-34	High_grade_cartilage
ENSG00000157335	chr16_69578164_C_G_rs72801317	-595923	-595922	0.0648148	26	28	0.000268765	0.583994	0.157122	0.00027836	2.64585e-42	1.76655e-34	High_grade_cartilage
ENSG00000157335	chr16_69579129_C_T_rs150300400	-594958	-594957	0.0648148	26	28	0.000268765	0.583994	0.157122	0.00027836	2.64585e-42	1.76655e-34	High_grade_cartilage
ENSG00000157335	chr16_69579199_G_T_rs72801318	-594888	-594887	0.0648148	26	28	0.000268765	0.583994	0.157122	0.00027836	2.64585e-42	1.76655e-34	High_grade_cartilage
ENSG00000157335	chr16_69584340_A_G_rs72801319	-589747	-589746	0.0648148	26	28	0.000268765	0.583994	0.157122	0.00027836	2.64585e-42	1.76655e-34	High_grade_cartilage
ENSG00000157335	chr16_69585100_C_T_rs143902379	-588987	-588986	0.0648148	26	28	0.000268765	0.583994	0.157122	0.00027836	2.64585e-42	1.76655e-34	High_grade_cartilage
ENSG00000157335	chr16_69588056_G_A_rs56105992	-586031	-586030	0.0648148	26	28	0.000268765	0.583994	0.157122	0.00027836	2.64585e-42	1.76655e-34	High_grade_cartilage
ENSG00000157335	chr16_69590151_G_A_rs56073658	-583936	-583935	0.0648148	26	28	0.000268765	0.583994	0.157122	0.00027836	2.64585e-42	1.76655e-34	High_grade_cartilage
ENSG00000157335	chr16_69590472_T_C_rs72801320	-583615	-583614	0.0648148	26	28	0.000268765	0.583994	0.157122	0.00027836	2.64585e-42	1.76655e-34	High_grade_cartilage
ENSG00000157335	chr16_69590786_G_A_rs62052828	-583301	-583300	0.0694445	30	30	1.29058e-05	0.710546	0.158416	0.00027836	2.64585e-42	1.76655e-34	High_grade_cartilage
ENSG00000157335	chr16_69592047_T_G_rs72801321	-582040	-582039	0.0648148	26	28	0.000268765	0.583994	0.157122	0.00027836	2.64585e-42	1.76655e-34	High_grade_cartilage
ENSG00000157335	chr16_69593188_A_C_rs17231138	-580899	-580898	0.0648148	26	28	0.000268765	0.583994	0.157122	0.00027836	2.64585e-42	1.76655e-34	High_grade_cartilage
ENSG00000157335	chr16_69593344_A_T_rs11648249	-580743	-580742	0.289352	105	125	2.43662e-06	-0.411529	0.0845233	0.00027836	2.64585e-42	1.76655e-34	High_grade_cartilage
ENSG00000157335	chr16_69593935_A_C_rs72801322	-580152	-580151	0.0648148	26	28	0.000268765	0.583994	0.157122	0.00027836	2.64585e-42	1.76655e-34	High_grade_cartilage
ENSG00000157335	chr16_69594543_C_T_rs72801323	-579544	-579543	0.0648148	26	28	0.000268765	0.583994	0.157122	0.00027836	2.64585e-42	1.76655e-34	High_grade_cartilage
ENSG00000157335	chr16_69595048_G_A_rs116874404	-579039	-579038	0.0648148	26	28	0.000268765	0.583994	0.157122	0.00027836	2.64585e-42	1.76655e-34	High_grade_cartilage
ENSG00000157335	chr16_69595250_C_G_rs72801325	-578837	-578836	0.0648148	26	28	0.000268765	0.583994	0.157122	0.00027836	2.64585e-42	1.76655e-34	High_grade_cartilage
ENSG00000157335	chr16_69596217_G_C_rs72801326	-577870	-577869	0.0648148	26	28	0.000268765	0.583994	0.157122	0.00027836	2.64585e-42	1.76655e-34	High_grade_cartilage
ENSG00000157335	chr16_69599123_A_G_rs72801328	-574964	-574963	0.0648148	26	28	0.000268765	0.583994	0.157122	0.00027836	2.64585e-42	1.76655e-34	High_grade_cartilage
ENSG00000157335	chr16_69605312_C_T_rs7190756	-568775	-568774	0.0648148	26	28	0.000268765	0.583994	0.157122	0.00027836	2.64585e-42	1.76655e-34	High_grade_cartilage
ENSG00000157335	chr16_69605427_G_A_rs72801330	-568660	-568659	0.0648148	26	28	0.000268765	0.583994	0.157122	0.00027836	2.64585e-42	1.76655e-34	High_grade_cartilage
ENSG00000157335	chr16_69605761_C_T_rs138412360	-568326	-568325	0.0648148	26	28	0.000268765	0.583994	0.157122	0.00027836	2.64585e-42	1.76655e-34	High_grade_cartilage
ENSG00000157335	chr16_69606941_C_T_rs17297088	-567146	-567145	0.0648148	26	28	0.000268765	0.583994	0.157122	0.00027836	2.64585e-42	1.76655e-34	High_grade_cartilage
ENSG00000157335	chr16_69607573_T_C_rs72801332	-566514	-566513	0.0648148	26	28	0.000268765	0.583994	0.157122	0.00027836	2.64585e-42	1.76655e-34	High_grade_cartilage
ENSG00000157335	chr16_69608329_A_G_rs72801333	-565758	-565757	0.0648148	26	28	0.000268765	0.583994	0.157122	0.00027836	2.64585e-42	1.76655e-34	High_grade_cartilage
ENSG00000157335	chr16_69609122_A_G_rs7193205	-564965	-564964	0.0648148	26	28	0.000268765	0.583994	0.157122	0.00027836	2.64585e-42	1.76655e-34	High_grade_cartilage
ENSG00000157335	chr16_69609450_A_G_rs17297207	-564637	-564636	0.0648148	26	28	0.000268765	0.583994	0.157122	0.00027836	2.64585e-42	1.76655e-34	High_grade_cartilage
ENSG00000157335	chr16_69611663_A_G_rs72801337	-562424	-562423	0.0648148	26	28	0.000268765	0.583994	0.157122	0.00027836	2.64585e-42	1.76655e-34	High_grade_cartilage
ENSG00000157335	chr16_69613987_T_C_rs72801338	-560100	-560099	0.0648148	26	28	0.000268765	0.583994	0.157122	0.00027836	2.64585e-42	1.76655e-34	High_grade_cartilage
ENSG00000157335	chr16_69614251_G_A_rs72801339	-559836	-559835	0.0648148	26	28	0.000268765	0.583994	0.157122	0.00027836	2.64585e-42	1.76655e-34	High_grade_cartilage
ENSG00000157335	chr16_69616284_A_T_rs11648277	-557803	-557802	0.101852	43	44	0.000109662	-0.545147	0.137832	0.00027836	2.64585e-42	1.76655e-34	High_grade_cartilage
ENSG00000157335	chr16_69616361_A_G_rs17231474	-557726	-557725	0.0648148	26	28	0.000268765	0.583994	0.157122	0.00027836	2.64585e-42	1.76655e-34	High_grade_cartilage
ENSG00000157335	chr16_69620563_G_A_rs72801344	-553524	-553523	0.0648148	26	28	0.000268765	0.583994	0.157122	0.00027836	2.64585e-42	1.76655e-34	High_grade_cartilage
ENSG00000157335	chr16_69621156_A_T_rs56221028	-552931	-552930	0.0648148	26	28	0.000268765	0.583994	0.157122	0.00027836	2.64585e-42	1.76655e-34	High_grade_cartilage
ENSG00000157335	chr16_69624601_A_G_rs77172562	-549486	-549485	0.0648148	26	28	0.000268765	0.583994	0.157122	0.00027836	2.64585e-42	1.76655e-34	High_grade_cartilage
ENSG00000157335	chr16_69629000_A_G_rs138573766	-545087	-545086	0.0648148	26	28	0.000268765	0.583994	0.157122	0.00027836	2.64585e-42	1.76655e-34	High_grade_cartilage
ENSG00000157335	chr16_69630652_A_G_rs72801347	-543435	-543434	0.0648148	26	28	0.000268765	0.583994	0.157122	0.00027836	2.64585e-42	1.76655e-34	High_grade_cartilage
ENSG00000157335	chr16_69633036_C_T_rs6499238	-541051	-541050	0.0648148	26	28	0.000268765	0.583994	0.157122	0.00027836	2.64585e-42	1.76655e-34	High_grade_cartilage
ENSG00000157335	chr16_69633170_T_A_rs75319321	-540917	-540916	0.099537	42	43	2.56237e-05	-0.599286	0.138705	0.00027836	2.64585e-42	1.76655e-34	High_grade_cartilage
ENSG00000157335	chr16_69635752_G_C_rs62049970	-538335	-538334	0.0740741	32	32	2.72331e-06	0.754587	0.15578	0.00027836	2.64585e-42	1.76655e-34	High_grade_cartilage
ENSG00000157335	chr16_69638507_G_A_rs10852458	-535580	-535579	0.196759	77	85	0.00020977	-0.380787	0.100635	0.00027836	2.64585e-42	1.76655e-34	High_grade_cartilage
ENSG00000157335	chr16_69638628_C_T_rs11863900	-535459	-535458	0.0648148	26	28	0.000268765	0.583994	0.157122	0.00027836	2.64585e-42	1.76655e-34	High_grade_cartilage
ENSG00000157335	chr16_69638773_A_C_rs72801350	-535314	-535313	0.0648148	26	28	0.000268765	0.583994	0.157122	0.00027836	2.64585e-42	1.76655e-34	High_grade_cartilage
ENSG00000157335	chr16_69651009_T_C_rs72801352	-523078	-523077	0.0648148	26	28	0.000268765	0.583994	0.157122	0.00027836	2.64585e-42	1.76655e-34	High_grade_cartilage
ENSG00000157335	chr16_69651131_A_G_rs72801354	-522956	-522955	0.0648148	26	28	0.000268765	0.583994	0.157122	0.00027836	2.64585e-42	1.76655e-34	High_grade_cartilage
ENSG00000157335	chr16_69653554_T_G_rs8055148	-520533	-520532	0.0648148	26	28	0.000268765	0.583994	0.157122	0.00027836	2.64585e-42	1.76655e-34	High_grade_cartilage
ENSG00000157335	chr16_69656142_G_A_rs56171157	-517945	-517944	0.0648148	26	28	0.000268765	0.583994	0.157122	0.00027836	2.64585e-42	1.76655e-34	High_grade_cartilage
ENSG00000157335	chr16_69657199_C_T_rs149934732	-516888	-516887	0.0648148	26	28	0.000268765	0.583994	0.157122	0.00027836	2.64585e-42	1.76655e-34	High_grade_cartilage
ENSG00000157335	chr16_69658674_A_G_rs72783105	-515413	-515412	0.0648148	26	28	0.000268765	0.583994	0.157122	0.00027836	2.64585e-42	1.76655e-34	High_grade_cartilage
ENSG00000157335	chr16_69658735_G_A_rs117573621	-515352	-515351	0.0648148	26	28	0.000268765	0.583994	0.157122	0.00027836	2.64585e-42	1.76655e-34	High_grade_cartilage
ENSG00000157335	chr16_69659355_T_A_rs142041501	-514732	-514731	0.0648148	26	28	0.000268765	0.583994	0.157122	0.00027836	2.64585e-42	1.76655e-34	High_grade_cartilage
ENSG00000157335	chr16_69670187_T_TA_rs144073736;rs56046919	-503900	-503899	0.0648148	26	28	0.000268765	0.583994	0.157122	0.00027836	2.64585e-42	1.76655e-34	High_grade_cartilage
ENSG00000157335	chr16_69670624_A_T_rs72783116	-503463	-503462	0.0648148	26	28	0.000268765	0.583994	0.157122	0.00027836	2.64585e-42	1.76655e-34	High_grade_cartilage
ENSG00000157335	chr16_69670835_G_A_rs1437137	-503252	-503251	0.0648148	26	28	0.000268765	0.583994	0.157122	0.00027836	2.64585e-42	1.76655e-34	High_grade_cartilage
ENSG00000157335	chr16_69672407_A_T_rs72783117	-501680	-501679	0.0648148	26	28	0.000268765	0.583994	0.157122	0.00027836	2.64585e-42	1.76655e-34	High_grade_cartilage
ENSG00000157335	chr16_69672584_A_G_rs72783118	-501503	-501502	0.0648148	26	28	0.000268765	0.583994	0.157122	0.00027836	2.64585e-42	1.76655e-34	High_grade_cartilage
ENSG00000157335	chr16_69677579_G_C_rs72783119	-496508	-496507	0.0648148	26	28	0.000268765	0.583994	0.157122	0.00027836	2.64585e-42	1.76655e-34	High_grade_cartilage
ENSG00000157335	chr16_69684064_A_T_rs139969860	-490023	-490022	0.0648148	26	28	0.000268765	0.583994	0.157122	0.00027836	2.64585e-42	1.76655e-34	High_grade_cartilage
ENSG00000157335	chr16_69685106_G_A_rs72783121	-488981	-488980	0.0648148	26	28	0.000268765	0.583994	0.157122	0.00027836	2.64585e-42	1.76655e-34	High_grade_cartilage
ENSG00000157335	chr16_69685248_A_G_rs114428554	-488839	-488838	0.0648148	26	28	0.000268765	0.583994	0.157122	0.00027836	2.64585e-42	1.76655e-34	High_grade_cartilage
ENSG00000157335	chr16_69687061_G_A_rs3169315	-487026	-487025	0.196759	77	85	0.00020977	-0.380787	0.100635	0.00027836	2.64585e-42	1.76655e-34	High_grade_cartilage
ENSG00000157335	chr16_69687403_T_C_rs118112318	-486684	-486683	0.0648148	26	28	0.000268765	0.583994	0.157122	0.00027836	2.64585e-42	1.76655e-34	High_grade_cartilage
ENSG00000157335	chr16_69699983_A_G_rs17298718	-474104	-474103	0.0648148	26	28	0.000268765	0.583994	0.157122	0.00027836	2.64585e-42	1.76655e-34	High_grade_cartilage
ENSG00000157335	chr16_69700660_C_T_rs11641233	-473427	-473426	0.196759	77	85	0.00020977	-0.380787	0.100635	0.00027836	2.64585e-42	1.76655e-34	High_grade_cartilage
ENSG00000157335	chr16_69705087_A_G_rs72783128	-469000	-468999	0.0648148	26	28	0.000268765	0.583994	0.157122	0.00027836	2.64585e-42	1.76655e-34	High_grade_cartilage
ENSG00000157335	chr16_69707588_AC_A_rs11304478;rs796109747	-466499	-466498	0.196759	77	85	0.00020977	-0.380787	0.100635	0.00027836	2.64585e-42	1.76655e-34	High_grade_cartilage
ENSG00000157335	chr16_69708433_T_G_rs56127339	-465654	-465653	0.0648148	26	28	0.000268765	0.583994	0.157122	0.00027836	2.64585e-42	1.76655e-34	High_grade_cartilage
ENSG00000157335	chr16_69716214_G_C_rs45564335	-457873	-457872	0.0648148	26	28	0.000268765	0.583994	0.157122	0.00027836	2.64585e-42	1.76655e-34	High_grade_cartilage
ENSG00000157335	chr16_69718470_C_T_rs689453	-455617	-455616	0.0648148	26	28	0.000268765	0.583994	0.157122	0.00027836	2.64585e-42	1.76655e-34	High_grade_cartilage
ENSG00000157335	chr16_69723102_T_C_rs143608168	-450985	-450984	0.0648148	26	28	0.000268765	0.583994	0.157122	0.00027836	2.64585e-42	1.76655e-34	High_grade_cartilage
ENSG00000157335	chr16_69725839_A_G_rs689461	-448248	-448247	0.0648148	26	28	0.000268765	0.583994	0.157122	0.00027836	2.64585e-42	1.76655e-34	High_grade_cartilage
ENSG00000157335	chr16_69727830_C_T_rs689454	-446257	-446256	0.0648148	26	28	0.000268765	0.583994	0.157122	0.00027836	2.64585e-42	1.76655e-34	High_grade_cartilage
ENSG00000157335	chr16_69729146_C_T_rs72783139	-444941	-444940	0.0648148	26	28	0.000268765	0.583994	0.157122	0.00027836	2.64585e-42	1.76655e-34	High_grade_cartilage
ENSG00000157335	chr16_69736814_G_A_rs2917678	-437273	-437272	0.664352	118	145	7.76582e-05	0.329969	0.0815931	0.00027836	2.64585e-42	1.76655e-34	High_grade_cartilage
ENSG00000157335	chr16_69738011_G_A_rs2965749	-436076	-436075	0.666667	117	144	8.44396e-05	0.327416	0.0813936	0.00027836	2.64585e-42	1.76655e-34	High_grade_cartilage
ENSG00000157335	chr16_69743653_C_CG_rs71151131	-430434	-430433	0.666667	117	144	8.44396e-05	0.327416	0.0813936	0.00027836	2.64585e-42	1.76655e-34	High_grade_cartilage
ENSG00000157335	chr16_69746916_C_A_rs12596945	-427171	-427170	0.664352	117	145	9.96551e-05	0.320942	0.0806397	0.00027836	2.64585e-42	1.76655e-34	High_grade_cartilage
ENSG00000157335	chr16_69747186_A_T_rs112418334	-426901	-426900	0.0694445	28	30	0.000180847	0.584144	0.152777	0.00027836	2.64585e-42	1.76655e-34	High_grade_cartilage
ENSG00000157335	chr16_69752835_G_A_rs143968557	-421252	-421251	0.0694445	28	30	0.000180847	0.584144	0.152777	0.00027836	2.64585e-42	1.76655e-34	High_grade_cartilage
ENSG00000157335	chr16_69753991_G_A_rs6499251	-420096	-420095	0.666667	117	144	8.44396e-05	0.327416	0.0813936	0.00027836	2.64585e-42	1.76655e-34	High_grade_cartilage
ENSG00000157335	chr16_69755613_G_A_rs12149704	-418474	-418473	0.0740741	32	32	2.72331e-06	0.754587	0.15578	0.00027836	2.64585e-42	1.76655e-34	High_grade_cartilage
ENSG00000157335	chr16_69755697_G_A_rs4985521	-418390	-418389	0.666667	117	144	8.44396e-05	0.327416	0.0813936	0.00027836	2.64585e-42	1.76655e-34	High_grade_cartilage
ENSG00000157335	chr16_69755699_T_A_rs4985522	-418388	-418387	0.666667	117	144	8.44396e-05	0.327416	0.0813936	0.00027836	2.64585e-42	1.76655e-34	High_grade_cartilage
ENSG00000157335	chr16_69758928_G_A_rs72783158	-415159	-415158	0.0694445	28	30	0.000180847	0.584144	0.152777	0.00027836	2.64585e-42	1.76655e-34	High_grade_cartilage
ENSG00000157335	chr16_69759086_G_A_rs72783160	-415001	-415000	0.0694445	28	30	0.000180847	0.584144	0.152777	0.00027836	2.64585e-42	1.76655e-34	High_grade_cartilage
ENSG00000157335	chr16_69760415_G_A_rs139057990	-413672	-413671	0.0694445	28	30	0.000180847	0.584144	0.152777	0.00027836	2.64585e-42	1.76655e-34	High_grade_cartilage
ENSG00000157335	chr16_69762508_C_T_rs186588339	-411579	-411578	0.0717593	29	31	0.00018687	0.573847	0.150427	0.00027836	2.64585e-42	1.76655e-34	High_grade_cartilage
ENSG00000157335	chr16_69764293_T_A_rs79685426	-409794	-409793	0.106481	45	46	8.31425e-05	-0.552631	0.137245	0.00027836	2.64585e-42	1.76655e-34	High_grade_cartilage
ENSG00000157335	chr16_69764346_G_A_rs72783163	-409741	-409740	0.0694445	28	30	0.000180847	0.584144	0.152777	0.00027836	2.64585e-42	1.76655e-34	High_grade_cartilage
ENSG00000157335	chr16_69765921_C_G_rs72783165	-408166	-408165	0.0694445	28	30	0.000180847	0.584144	0.152777	0.00027836	2.64585e-42	1.76655e-34	High_grade_cartilage
ENSG00000157335	chr16_69768153_C_T_rs11646929	-405934	-405933	0.106481	45	46	8.31425e-05	-0.552631	0.137245	0.00027836	2.64585e-42	1.76655e-34	High_grade_cartilage
ENSG00000157335	chr16_69770061_C_T_rs139557297	-404026	-404025	0.0694445	28	30	0.000180847	0.584144	0.152777	0.00027836	2.64585e-42	1.76655e-34	High_grade_cartilage
ENSG00000157335	chr16_69771318_G_A_rs149858454	-402769	-402768	0.0694445	28	30	0.000180847	0.584144	0.152777	0.00027836	2.64585e-42	1.76655e-34	High_grade_cartilage
ENSG00000157335	chr16_69775775_C_T_rs72783174	-398312	-398311	0.0694445	28	30	0.000180847	0.584144	0.152777	0.00027836	2.64585e-42	1.76655e-34	High_grade_cartilage
ENSG00000157335	chr16_69781047_G_A_rs4497676	-393040	-393039	0.201389	78	87	0.000269031	-0.374315	0.100716	0.00027836	2.64585e-42	1.76655e-34	High_grade_cartilage
ENSG00000157335	chr16_69781683_T_C_rs12446201	-392404	-392403	0.201389	78	87	0.000269031	-0.374315	0.100716	0.00027836	2.64585e-42	1.76655e-34	High_grade_cartilage
ENSG00000157335	chr16_69786381_T_C_rs111657053	-387706	-387705	0.106481	45	46	8.31425e-05	-0.552631	0.137245	0.00027836	2.64585e-42	1.76655e-34	High_grade_cartilage
ENSG00000157335	chr16_69795273_CA_C_rs66476556	-378814	-378813	0.675926	118	140	0.000116809	0.334215	0.0848539	0.00027836	2.64585e-42	1.76655e-34	High_grade_cartilage
ENSG00000157335	chr16_69796017_T_C_rs72783183	-378070	-378069	0.0694445	28	30	0.000180847	0.584144	0.152777	0.00027836	2.64585e-42	1.76655e-34	High_grade_cartilage
ENSG00000157335	chr16_69796425_A_G_rs6499255	-377662	-377661	0.201389	78	87	0.000269031	-0.374315	0.100716	0.00027836	2.64585e-42	1.76655e-34	High_grade_cartilage
ENSG00000157335	chr16_69798268_C_T_rs72783184	-375819	-375818	0.0694445	28	30	0.000180847	0.584144	0.152777	0.00027836	2.64585e-42	1.76655e-34	High_grade_cartilage
ENSG00000157335	chr16_69805328_G_A_rs56000913	-368759	-368758	0.0717593	29	31	0.000153934	0.584517	0.151184	0.00027836	2.64585e-42	1.76655e-34	High_grade_cartilage
ENSG00000157335	chr16_69809391_C_T_rs72783188	-364696	-364695	0.0717593	29	31	0.000153934	0.584517	0.151184	0.00027836	2.64585e-42	1.76655e-34	High_grade_cartilage
ENSG00000157335	chr16_69812523_G_C_rs4528563	-361564	-361563	0.108796	45	47	5.38786e-05	-0.552179	0.133482	0.00027836	2.64585e-42	1.76655e-34	High_grade_cartilage
ENSG00000157335	chr16_69813223_C_T_rs11640490	-360864	-360863	0.106481	45	46	8.31425e-05	-0.552631	0.137245	0.00027836	2.64585e-42	1.76655e-34	High_grade_cartilage
ENSG00000157335	chr16_69815128_G_A_rs149980375	-358959	-358958	0.0740741	30	32	0.000125528	0.584119	0.149014	0.00027836	2.64585e-42	1.76655e-34	High_grade_cartilage
ENSG00000157335	chr16_69818309_G_A_rs146490262	-355778	-355777	0.0717593	29	31	0.000153934	0.584517	0.151184	0.00027836	2.64585e-42	1.76655e-34	High_grade_cartilage
ENSG00000157335	chr16_69819019_T_C_rs72783189	-355068	-355067	0.0717593	29	31	0.000153934	0.584517	0.151184	0.00027836	2.64585e-42	1.76655e-34	High_grade_cartilage
ENSG00000157335	chr16_69819940_A_G_rs56186702	-354147	-354146	0.0717593	29	31	0.000153934	0.584517	0.151184	0.00027836	2.64585e-42	1.76655e-34	High_grade_cartilage
ENSG00000157335	chr16_69821330_G_A_rs74591285	-352757	-352756	0.106481	45	46	8.31425e-05	-0.552631	0.137245	0.00027836	2.64585e-42	1.76655e-34	High_grade_cartilage
ENSG00000157335	chr16_69821595_G_C_rs72783195	-352492	-352491	0.0717593	29	31	0.000153934	0.584517	0.151184	0.00027836	2.64585e-42	1.76655e-34	High_grade_cartilage
ENSG00000157335	chr16_69822575_G_A_rs72783198	-351512	-351511	0.0717593	29	31	0.000153934	0.584517	0.151184	0.00027836	2.64585e-42	1.76655e-34	High_grade_cartilage
ENSG00000157335	chr16_69823598_G_T_rs140681818	-350489	-350488	0.0717593	29	31	0.000153934	0.584517	0.151184	0.00027836	2.64585e-42	1.76655e-34	High_grade_cartilage
ENSG00000157335	chr16_69823599_C_T_rs147088835	-350488	-350487	0.0717593	29	31	0.000153934	0.584517	0.151184	0.00027836	2.64585e-42	1.76655e-34	High_grade_cartilage
ENSG00000157335	chr16_69828438_C_T_rs56369384	-345649	-345648	0.0717593	29	31	0.000153934	0.584517	0.151184	0.00027836	2.64585e-42	1.76655e-34	High_grade_cartilage
ENSG00000157335	chr16_69833404_CT_C_rs11353651	-340683	-340682	0.0717593	29	31	0.000153934	0.584517	0.151184	0.00027836	2.64585e-42	1.76655e-34	High_grade_cartilage
ENSG00000157335	chr16_69836836_G_GAA_rs146169739	-337251	-337250	0.0717593	29	31	0.000153934	0.584517	0.151184	0.00027836	2.64585e-42	1.76655e-34	High_grade_cartilage
ENSG00000157335	chr16_69837836_G_A_rs8062809	-336251	-336250	0.0717593	29	31	0.000153934	0.584517	0.151184	0.00027836	2.64585e-42	1.76655e-34	High_grade_cartilage
ENSG00000157335	chr16_69839928_C_T_rs78432537	-334159	-334158	0.0740741	32	32	2.72331e-06	0.754587	0.15578	0.00027836	2.64585e-42	1.76655e-34	High_grade_cartilage
ENSG00000157335	chr16_69844670_A_G_rs72785009	-329417	-329416	0.0717593	29	31	0.000153934	0.584517	0.151184	0.00027836	2.64585e-42	1.76655e-34	High_grade_cartilage
ENSG00000157335	chr16_69844969_A_G_rs72785012	-329118	-329117	0.0717593	29	31	0.000153934	0.584517	0.151184	0.00027836	2.64585e-42	1.76655e-34	High_grade_cartilage
ENSG00000157335	chr16_69844989_A_G_rs17300801	-329098	-329097	0.0717593	29	31	0.000153934	0.584517	0.151184	0.00027836	2.64585e-42	1.76655e-34	High_grade_cartilage
ENSG00000157335	chr16_69848759_A_G_rs62051391	-325328	-325327	0.0555556	23	24	0.000230426	0.641838	0.170768	0.00027836	2.64585e-42	1.76655e-34	High_grade_cartilage
ENSG00000157335	chr16_69854840_C_T_rs117709675	-319247	-319246	0.0717593	29	31	0.000153934	0.584517	0.151184	0.00027836	2.64585e-42	1.76655e-34	High_grade_cartilage
ENSG00000157335	chr16_69859094_C_T_rs72785019	-314993	-314992	0.0717593	29	31	0.000153934	0.584517	0.151184	0.00027836	2.64585e-42	1.76655e-34	High_grade_cartilage
ENSG00000157335	chr16_69859696_G_A_rs72785020	-314391	-314390	0.0717593	29	31	0.000153934	0.584517	0.151184	0.00027836	2.64585e-42	1.76655e-34	High_grade_cartilage
ENSG00000157335	chr16_69863206_C_A_rs72785024	-310881	-310880	0.0717593	29	31	0.000153934	0.584517	0.151184	0.00027836	2.64585e-42	1.76655e-34	High_grade_cartilage
ENSG00000157335	chr16_69866723_C_T_rs72785026	-307364	-307363	0.0717593	29	31	0.000153934	0.584517	0.151184	0.00027836	2.64585e-42	1.76655e-34	High_grade_cartilage
ENSG00000157335	chr16_69867946_G_A_rs72785029	-306141	-306140	0.0717593	29	31	0.000153934	0.584517	0.151184	0.00027836	2.64585e-42	1.76655e-34	High_grade_cartilage
ENSG00000157335	chr16_69869180_G_A_rs55897481	-304907	-304906	0.0717593	29	31	0.000153934	0.584517	0.151184	0.00027836	2.64585e-42	1.76655e-34	High_grade_cartilage
ENSG00000157335	chr16_69869278_T_C_rs7204326	-304809	-304808	0.0717593	29	31	0.000153934	0.584517	0.151184	0.00027836	2.64585e-42	1.76655e-34	High_grade_cartilage
ENSG00000157335	chr16_69869421_C_T_rs7203292	-304666	-304665	0.0717593	29	31	0.000153934	0.584517	0.151184	0.00027836	2.64585e-42	1.76655e-34	High_grade_cartilage
ENSG00000157335	chr16_69869462_G_A_rs72785033	-304625	-304624	0.0717593	29	31	0.000153934	0.584517	0.151184	0.00027836	2.64585e-42	1.76655e-34	High_grade_cartilage
ENSG00000157335	chr16_69869575_A_G_rs72785034	-304512	-304511	0.0717593	29	31	0.000153934	0.584517	0.151184	0.00027836	2.64585e-42	1.76655e-34	High_grade_cartilage
ENSG00000157335	chr16_69870172_G_A_rs72785037	-303915	-303914	0.0717593	29	31	0.000153934	0.584517	0.151184	0.00027836	2.64585e-42	1.76655e-34	High_grade_cartilage
ENSG00000157335	chr16_69870212_C_T_rs72785038	-303875	-303874	0.0717593	29	31	0.000153934	0.584517	0.151184	0.00027836	2.64585e-42	1.76655e-34	High_grade_cartilage
ENSG00000157335	chr16_69871310_G_C_rs3790079	-302777	-302776	0.106481	45	46	8.31425e-05	-0.552631	0.137245	0.00027836	2.64585e-42	1.76655e-34	High_grade_cartilage
ENSG00000157335	chr16_69871765_G_C_rs1000640	-302322	-302321	0.104167	44	45	7.80508e-05	-0.560838	0.138726	0.00027836	2.64585e-42	1.76655e-34	High_grade_cartilage
ENSG00000157335	chr16_69874962_C_T_rs116857982	-299125	-299124	0.0717593	29	31	0.000153934	0.584517	0.151184	0.00027836	2.64585e-42	1.76655e-34	High_grade_cartilage
ENSG00000157335	chr16_69876389_C_G_rs112059775	-297698	-297697	0.0717593	29	31	0.000153934	0.584517	0.151184	0.00027836	2.64585e-42	1.76655e-34	High_grade_cartilage
ENSG00000157335	chr16_69877014_T_C_rs72785045	-297073	-297072	0.0717593	29	31	0.000153934	0.584517	0.151184	0.00027836	2.64585e-42	1.76655e-34	High_grade_cartilage
ENSG00000157335	chr16_69878680_CATGTATCT_C_rs145696632	-295407	-295406	0.0717593	29	31	0.000153934	0.584517	0.151184	0.00027836	2.64585e-42	1.76655e-34	High_grade_cartilage
ENSG00000157335	chr16_69878870_A_C_rs58026486	-295217	-295216	0.106481	44	46	0.000198031	-0.511946	0.134749	0.00027836	2.64585e-42	1.76655e-34	High_grade_cartilage
ENSG00000157335	chr16_69879385_C_T_rs72785047	-294702	-294701	0.0717593	29	31	0.000153934	0.584517	0.151184	0.00027836	2.64585e-42	1.76655e-34	High_grade_cartilage
ENSG00000157335	chr16_69879447_T_C_rs72785048	-294640	-294639	0.0717593	29	31	0.000153934	0.584517	0.151184	0.00027836	2.64585e-42	1.76655e-34	High_grade_cartilage
ENSG00000157335	chr16_69879993_C_CT_rs113061460	-294094	-294093	0.0717593	29	31	0.000153934	0.584517	0.151184	0.00027836	2.64585e-42	1.76655e-34	High_grade_cartilage
ENSG00000157335	chr16_69880021_T_A_rs58722949	-294066	-294065	0.0717593	29	31	0.000153934	0.584517	0.151184	0.00027836	2.64585e-42	1.76655e-34	High_grade_cartilage
ENSG00000157335	chr16_69880231_G_A_rs55921818	-293856	-293855	0.0717593	29	31	0.000153934	0.584517	0.151184	0.00027836	2.64585e-42	1.76655e-34	High_grade_cartilage
ENSG00000157335	chr16_69880675_C_G_rs55635123	-293412	-293411	0.0717593	29	31	0.000153934	0.584517	0.151184	0.00027836	2.64585e-42	1.76655e-34	High_grade_cartilage
ENSG00000157335	chr16_69880917_A_G_rs72785052	-293170	-293169	0.0717593	29	31	0.000153934	0.584517	0.151184	0.00027836	2.64585e-42	1.76655e-34	High_grade_cartilage
ENSG00000157335	chr16_69881881_C_A_rs146625666	-292206	-292205	0.0717593	29	31	0.000153934	0.584517	0.151184	0.00027836	2.64585e-42	1.76655e-34	High_grade_cartilage
ENSG00000157335	chr16_69882068_C_T_rs116897251	-292019	-292018	0.0717593	29	31	0.000153934	0.584517	0.151184	0.00027836	2.64585e-42	1.76655e-34	High_grade_cartilage
ENSG00000157335	chr16_69882410_A_G_rs72785055	-291677	-291676	0.0717593	29	31	0.000153934	0.584517	0.151184	0.00027836	2.64585e-42	1.76655e-34	High_grade_cartilage
ENSG00000157335	chr16_69883779_G_T_rs56180453	-290308	-290307	0.0717593	29	31	0.000153934	0.584517	0.151184	0.00027836	2.64585e-42	1.76655e-34	High_grade_cartilage
ENSG00000157335	chr16_69885141_ATT_A_rs773848301	-288946	-288945	0.0694445	28	30	2.97768e-05	0.647841	0.151227	0.00027836	2.64585e-42	1.76655e-34	High_grade_cartilage
ENSG00000157335	chr16_69885968_T_C_rs72785058	-288119	-288118	0.0717593	29	31	0.000153934	0.584517	0.151184	0.00027836	2.64585e-42	1.76655e-34	High_grade_cartilage
ENSG00000157335	chr16_69887117_G_T_rs72785059	-286970	-286969	0.0717593	29	31	0.000153934	0.584517	0.151184	0.00027836	2.64585e-42	1.76655e-34	High_grade_cartilage
ENSG00000157335	chr16_69888946_T_C_rs148521751	-285141	-285140	0.0717593	29	31	0.000153934	0.584517	0.151184	0.00027836	2.64585e-42	1.76655e-34	High_grade_cartilage
ENSG00000157335	chr16_69895537_G_C_rs56377800	-278550	-278549	0.0717593	29	31	0.000153934	0.584517	0.151184	0.00027836	2.64585e-42	1.76655e-34	High_grade_cartilage
ENSG00000157335	chr16_69896557_C_T_rs72785064	-277530	-277529	0.0717593	29	31	0.000153934	0.584517	0.151184	0.00027836	2.64585e-42	1.76655e-34	High_grade_cartilage
ENSG00000157335	chr16_69899950_CTGAACAAGTCAATATT_C_rs148777460;rs574410667	-274137	-274136	0.0717593	29	31	0.000153934	0.584517	0.151184	0.00027836	2.64585e-42	1.76655e-34	High_grade_cartilage
ENSG00000157335	chr16_69900418_CAGG_C_rs151329313	-273669	-273668	0.0717593	29	31	0.000153934	0.584517	0.151184	0.00027836	2.64585e-42	1.76655e-34	High_grade_cartilage
ENSG00000157335	chr16_69900839_T_C_rs72785065	-273248	-273247	0.0717593	29	31	0.000153934	0.584517	0.151184	0.00027836	2.64585e-42	1.76655e-34	High_grade_cartilage
ENSG00000157335	chr16_69921787_A_G_rs34195470	-252300	-252299	0.55787	147	191	0.0001943	0.302497	0.0795134	0.00027836	2.64585e-42	1.76655e-34	High_grade_cartilage
ENSG00000157335	chr16_69923322_G_GGT_rs111837947	-250765	-250764	0.5625	143	189	0.000118937	0.306329	0.0778672	0.00027836	2.64585e-42	1.76655e-34	High_grade_cartilage
ENSG00000157335	chr16_69924328_G_A_rs72785073	-249759	-249758	0.0763889	32	33	7.5902e-06	0.688497	0.149352	0.00027836	2.64585e-42	1.76655e-34	High_grade_cartilage
ENSG00000157335	chr16_69924592_T_C_rs904808	-249495	-249494	0.752315	95	107	2.46754e-08	0.523091	0.0896875	0.00027836	2.64585e-42	1.76655e-34	High_grade_cartilage
ENSG00000157335	chr16_69925918_G_C_rs12149320	-248169	-248168	0.414352	138	179	1.09644e-36	0.842668	0.052436	0.00027836	2.64585e-42	1.76655e-34	High_grade_cartilage
ENSG00000157335	chr16_69926085_G_C_rs904807	-248002	-248001	0.722222	103	120	7.17538e-07	0.448118	0.0872318	0.00027836	2.64585e-42	1.76655e-34	High_grade_cartilage
ENSG00000157335	chr16_69926361_A_G_rs904806	-247726	-247725	0.724537	102	119	5.57386e-07	0.45191	0.0870511	0.00027836	2.64585e-42	1.76655e-34	High_grade_cartilage
ENSG00000157335	chr16_69926589_G_A_rs904805	-247498	-247497	0.722222	103	120	7.17538e-07	0.448118	0.0872318	0.00027836	2.64585e-42	1.76655e-34	High_grade_cartilage
ENSG00000157335	chr16_69926702_T_C_rs904804	-247385	-247384	0.722222	103	120	7.17538e-07	0.448118	0.0872318	0.00027836	2.64585e-42	1.76655e-34	High_grade_cartilage
ENSG00000157335	chr16_69927089_A_G_rs1983015	-246998	-246997	0.722222	103	120	7.17538e-07	0.448118	0.0872318	0.00027836	2.64585e-42	1.76655e-34	High_grade_cartilage
ENSG00000157335	chr16_69927091_T_G_rs2133796	-246996	-246995	0.331018	120	143	1.63782e-10	-0.534086	0.0787682	0.00027836	2.64585e-42	1.76655e-34	High_grade_cartilage
ENSG00000157335	chr16_69927393_C_T_rs57613728	-246694	-246693	0.331018	120	143	1.63782e-10	-0.534086	0.0787682	0.00027836	2.64585e-42	1.76655e-34	High_grade_cartilage
ENSG00000157335	chr16_69927437_C_CTGTG_rs57082779;rs397786044	-246650	-246649	0.280093	106	121	1.0661e-07	-0.485102	0.0876027	0.00027836	2.64585e-42	1.76655e-34	High_grade_cartilage
ENSG00000157335	chr16_69927861_T_C_rs3762178	-246226	-246225	0.752315	93	107	4.26082e-06	0.430033	0.0906722	0.00027836	2.64585e-42	1.76655e-34	High_grade_cartilage
ENSG00000157335	chr16_69928578_C_T_rs11864678	-245509	-245508	0.722222	103	120	7.17538e-07	0.448118	0.0872318	0.00027836	2.64585e-42	1.76655e-34	High_grade_cartilage
ENSG00000157335	chr16_69929452_G_A_rs1566452	-244635	-244634	0.719907	104	121	7.89538e-07	0.445736	0.087118	0.00027836	2.64585e-42	1.76655e-34	High_grade_cartilage
ENSG00000157335	chr16_69930471_G_A_rs4985460	-243616	-243615	0.361111	124	156	1.04322e-31	0.811308	0.0564982	0.00027836	2.64585e-42	1.76655e-34	High_grade_cartilage
ENSG00000157335	chr16_69931121_A_T_rs2270840	-242966	-242965	0.722222	103	120	7.17538e-07	0.448118	0.0872318	0.00027836	2.64585e-42	1.76655e-34	High_grade_cartilage
ENSG00000157335	chr16_69931378_T_G_rs8052727	-242709	-242708	0.722222	103	120	7.17538e-07	0.448118	0.0872318	0.00027836	2.64585e-42	1.76655e-34	High_grade_cartilage
ENSG00000157335	chr16_69931689_A_G_rs2291961	-242398	-242397	0.722222	103	120	7.17538e-07	0.448118	0.0872318	0.00027836	2.64585e-42	1.76655e-34	High_grade_cartilage
ENSG00000157335	chr16_69932072_A_G_rs4985381	-242015	-242014	0.722222	103	120	7.17538e-07	0.448118	0.0872318	0.00027836	2.64585e-42	1.76655e-34	High_grade_cartilage
ENSG00000157335	chr16_69932247_T_C_rs10048129	-241840	-241839	0.722222	103	120	7.17538e-07	0.448118	0.0872318	0.00027836	2.64585e-42	1.76655e-34	High_grade_cartilage
ENSG00000157335	chr16_69932414_A_G_rs10048088	-241673	-241672	0.722222	103	120	7.17538e-07	0.448118	0.0872318	0.00027836	2.64585e-42	1.76655e-34	High_grade_cartilage
ENSG00000157335	chr16_69932459_G_A_rs10048090	-241628	-241627	0.722222	103	120	7.17538e-07	0.448118	0.0872318	0.00027836	2.64585e-42	1.76655e-34	High_grade_cartilage
ENSG00000157335	chr16_69933190_G_A_rs2102066	-240897	-240896	0.719907	104	121	7.89538e-07	0.445736	0.087118	0.00027836	2.64585e-42	1.76655e-34	High_grade_cartilage
ENSG00000157335	chr16_69933413_G_A_rs7206222	-240674	-240673	0.719907	104	121	7.89538e-07	0.445736	0.087118	0.00027836	2.64585e-42	1.76655e-34	High_grade_cartilage
ENSG00000157335	chr16_69933829_G_A_rs8047818	-240258	-240257	0.717593	105	122	1.75075e-07	0.473137	0.0870499	0.00027836	2.64585e-42	1.76655e-34	High_grade_cartilage
ENSG00000157335	chr16_69933994_T_C_rs2270841	-240093	-240092	0.719907	104	121	7.89538e-07	0.445736	0.087118	0.00027836	2.64585e-42	1.76655e-34	High_grade_cartilage
ENSG00000157335	chr16_69934298_G_A_rs8048678	-239789	-239788	0.722222	103	120	4.38654e-07	0.454931	0.0867791	0.00027836	2.64585e-42	1.76655e-34	High_grade_cartilage
ENSG00000157335	chr16_69934464_C_T_rs8048590	-239623	-239622	0.722222	103	120	4.38654e-07	0.454931	0.0867791	0.00027836	2.64585e-42	1.76655e-34	High_grade_cartilage
ENSG00000157335	chr16_69934493_G_T_rs8049004	-239594	-239593	0.722222	103	120	4.38654e-07	0.454931	0.0867791	0.00027836	2.64585e-42	1.76655e-34	High_grade_cartilage
ENSG00000157335	chr16_69934708_G_C_rs12932286	-239379	-239378	0.717593	104	122	7.36775e-08	0.474249	0.0844926	0.00027836	2.64585e-42	1.76655e-34	High_grade_cartilage
ENSG00000157335	chr16_69934719_C_A_rs66717971	-239368	-239367	0.354167	124	153	3.83369e-09	-0.473585	0.0764527	0.00027836	2.64585e-42	1.76655e-34	High_grade_cartilage
ENSG00000157335	chr16_69934824_A_G_rs12932078	-239263	-239262	0.715278	104	123	9.42523e-08	0.465867	0.0837479	0.00027836	2.64585e-42	1.76655e-34	High_grade_cartilage
ENSG00000157335	chr16_69934989_G_A_rs12708902	-239098	-239097	0.62963	124	160	3.68188e-05	0.320918	0.0758375	0.00027836	2.64585e-42	1.76655e-34	High_grade_cartilage
ENSG00000157335	chr16_69936097_T_G_rs2270842	-237990	-237989	0.715278	105	123	1.71637e-07	0.457079	0.0840317	0.00027836	2.64585e-42	1.76655e-34	High_grade_cartilage
ENSG00000157335	chr16_69936426_A_G_rs1983016	-237661	-237660	0.715278	105	123	1.71637e-07	0.457079	0.0840317	0.00027836	2.64585e-42	1.76655e-34	High_grade_cartilage
ENSG00000157335	chr16_69936626_A_G_rs904803	-237461	-237460	0.715278	105	123	1.71637e-07	0.457079	0.0840317	0.00027836	2.64585e-42	1.76655e-34	High_grade_cartilage
ENSG00000157335	chr16_69938062_A_G_rs3762177	-236025	-236024	0.715278	105	123	1.71637e-07	0.457079	0.0840317	0.00027836	2.64585e-42	1.76655e-34	High_grade_cartilage
ENSG00000157335	chr16_69939224_A_G_rs2270843	-234863	-234862	0.37963	129	164	1.36209e-41	0.880285	0.0494854	0.00027836	2.64585e-42	1.76655e-34	High_grade_cartilage
ENSG00000157335	chr16_69939719_GC_G_rs10712484	-234368	-234367	0.712963	106	124	3.09221e-07	0.448578	0.0843768	0.00027836	2.64585e-42	1.76655e-34	High_grade_cartilage
ENSG00000157335	chr16_69939752_C_G_rs4985461	-234335	-234334	0.712963	106	124	3.09221e-07	0.448578	0.0843768	0.00027836	2.64585e-42	1.76655e-34	High_grade_cartilage
ENSG00000157335	chr16_69939922_G_A_rs3748389	-234165	-234164	0.331018	119	143	1.60663e-12	-0.571257	0.0752355	0.00027836	2.64585e-42	1.76655e-34	High_grade_cartilage
ENSG00000157335	chr16_69940545_C_A_rs3748388	-233542	-233541	0.712963	106	124	3.09221e-07	0.448578	0.0843768	0.00027836	2.64585e-42	1.76655e-34	High_grade_cartilage
ENSG00000157335	chr16_69940643_A_G_rs3748387	-233444	-233443	0.333333	120	144	1.41275e-12	-0.575565	0.0755843	0.00027836	2.64585e-42	1.76655e-34	High_grade_cartilage
ENSG00000157335	chr16_69940756_G_A_rs3748386	-233331	-233330	0.333333	120	144	1.41275e-12	-0.575565	0.0755843	0.00027836	2.64585e-42	1.76655e-34	High_grade_cartilage
ENSG00000157335	chr16_69941457_G_A_rs1052429	-232630	-232629	0.712963	106	124	3.09221e-07	0.448578	0.0843768	0.00027836	2.64585e-42	1.76655e-34	High_grade_cartilage
ENSG00000157335	chr16_69941728_A_T_rs3192882	-232359	-232358	0.375	128	162	6.77163e-40	0.873504	0.050815	0.00027836	2.64585e-42	1.76655e-34	High_grade_cartilage
ENSG00000157335	chr16_69941993_G_T_rs7206524	-232094	-232093	0.305556	112	132	2.76558e-13	-0.607407	0.0769776	0.00027836	2.64585e-42	1.76655e-34	High_grade_cartilage
ENSG00000157335	chr16_69942186_T_C_rs7184994	-231901	-231900	0.717593	104	122	1.29498e-07	0.461277	0.0839056	0.00027836	2.64585e-42	1.76655e-34	High_grade_cartilage
ENSG00000157335	chr16_69942961_T_C_rs4985462	-231126	-231125	0.375	128	162	6.62078e-39	0.875236	0.0519653	0.00027836	2.64585e-42	1.76655e-34	High_grade_cartilage
ENSG00000157335	chr16_69943133_C_T_rs7190012	-230954	-230953	0.300926	111	130	5.78117e-13	-0.600411	0.0773072	0.00027836	2.64585e-42	1.76655e-34	High_grade_cartilage
ENSG00000157335	chr16_69943417_CGCATTCCTCTTCCCCGCATTCCTCTTCCCCGCATTCCTCTTCCCT_C_rs146692521;rs11283935	-230670	-230669	0.715278	106	123	3.33186e-07	0.450628	0.0850139	0.00027836	2.64585e-42	1.76655e-34	High_grade_cartilage
ENSG00000157335	chr16_69944330_G_C_rs57258715	-229757	-229756	0.337963	122	146	7.20501e-13	-0.581096	0.0751807	0.00027836	2.64585e-42	1.76655e-34	High_grade_cartilage
ENSG00000157335	chr16_69944708_T_C_rs4985463	-229379	-229378	0.715278	106	123	4.57342e-07	0.447038	0.0854179	0.00027836	2.64585e-42	1.76655e-34	High_grade_cartilage
ENSG00000157335	chr16_69953861_C_T_rs62053340	-220226	-220225	0.393518	133	170	5.82569e-39	0.863321	0.0511988	0.00027836	2.64585e-42	1.76655e-34	High_grade_cartilage
ENSG00000157335	chr16_69954810_A_C_rs4985468	-219277	-219276	0.335648	123	145	2.41227e-12	-0.584913	0.0777464	0.00027836	2.64585e-42	1.76655e-34	High_grade_cartilage
ENSG00000157335	chr16_69954909_A_C_rs55862211	-219178	-219177	0.398148	134	172	4.26621e-40	0.86305	0.0500016	0.00027836	2.64585e-42	1.76655e-34	High_grade_cartilage
ENSG00000157335	chr16_69964435_A_T_rs4985471	-209652	-209651	0.384259	133	166	7.30462e-36	0.866259	0.0548767	0.00027836	2.64585e-42	1.76655e-34	High_grade_cartilage
ENSG00000157335	chr16_69965397_C_A_rs74637212	-208690	-208689	0.25	100	108	3.43366e-10	-0.618883	0.0931268	0.00027836	2.64585e-42	1.76655e-34	High_grade_cartilage
ENSG00000157335	chr16_69970125_C_T_rs4267298	-203962	-203961	0.715278	106	123	3.33186e-07	0.450628	0.0850139	0.00027836	2.64585e-42	1.76655e-34	High_grade_cartilage
ENSG00000157335	chr16_69971130_C_T_rs62050621	-202957	-202956	0.715278	106	123	3.33186e-07	0.450628	0.0850139	0.00027836	2.64585e-42	1.76655e-34	High_grade_cartilage
ENSG00000157335	chr16_69972064_A_G_rs72785089	-202023	-202022	0.375	128	162	2.64584e-42	0.88573	0.0490936	0.00027836	2.64585e-42	1.76655e-34	High_grade_cartilage
ENSG00000157335	chr16_69974842_C_T_rs62050630	-199245	-199244	0.719907	103	121	6.55414e-07	0.432676	0.0839075	0.00027836	2.64585e-42	1.76655e-34	High_grade_cartilage
ENSG00000157335	chr16_69974898_C_T_rs62050632	-199189	-199188	0.335648	132	145	4.08127e-23	0.85901	0.0751745	0.00027836	2.64585e-42	1.76655e-34	High_grade_cartilage
ENSG00000157335	chr16_69977282_T_A_rs79420889	-196805	-196804	0.37963	134	164	3.72451e-15	-0.618966	0.0719768	0.00027836	2.64585e-42	1.76655e-34	High_grade_cartilage
ENSG00000157335	chr16_69978429_C_T_rs71399903	-195658	-195657	0.375	132	162	6.89034e-15	-0.61354	0.0721826	0.00027836	2.64585e-42	1.76655e-34	High_grade_cartilage
ENSG00000157335	chr16_69978441_G_T_rs76092219	-195646	-195645	0.375	132	162	6.89034e-15	-0.61354	0.0721826	0.00027836	2.64585e-42	1.76655e-34	High_grade_cartilage
ENSG00000157335	chr16_69978544_C_T_rs62050641	-195543	-195542	0.37963	129	164	2.90707e-41	0.876958	0.0496238	0.00027836	2.64585e-42	1.76655e-34	High_grade_cartilage
ENSG00000157335	chr16_69978669_A_G_rs71399904	-195418	-195417	0.375	132	162	6.89034e-15	-0.61354	0.0721826	0.00027836	2.64585e-42	1.76655e-34	High_grade_cartilage
ENSG00000157335	chr16_69978703_C_T_rs62050642	-195384	-195383	0.37963	129	164	2.90707e-41	0.876958	0.0496238	0.00027836	2.64585e-42	1.76655e-34	High_grade_cartilage
ENSG00000157335	chr16_69980719_A_G_rs62050644	-193368	-193367	0.75463	93	106	9.42797e-06	0.400944	0.0879399	0.00027836	2.64585e-42	1.76655e-34	High_grade_cartilage
ENSG00000157335	chr16_69980912_A_C_rs62050645	-193175	-193174	0.37963	129	164	2.90707e-41	0.876958	0.0496238	0.00027836	2.64585e-42	1.76655e-34	High_grade_cartilage
ENSG00000157335	chr16_69982049_G_A_rs76431119	-192038	-192037	0.37963	129	164	2.90707e-41	0.876958	0.0496238	0.00027836	2.64585e-42	1.76655e-34	High_grade_cartilage
ENSG00000157335	chr16_69982100_A_G_rs200940294	-191987	-191986	0.381944	130	165	2.20881e-37	0.845706	0.0518463	0.00027836	2.64585e-42	1.76655e-34	High_grade_cartilage
ENSG00000157335	chr16_69982152_A_C_rs71399905	-191935	-191934	0.37963	129	164	2.90707e-41	0.876958	0.0496238	0.00027836	2.64585e-42	1.76655e-34	High_grade_cartilage
ENSG00000157335	chr16_69982513_T_A_rs3748385	-191574	-191573	0.37963	129	164	2.90707e-41	0.876958	0.0496238	0.00027836	2.64585e-42	1.76655e-34	High_grade_cartilage
ENSG00000157335	chr16_69982670_G_A_rs3748384	-191417	-191416	0.375	132	162	6.89034e-15	-0.61354	0.0721826	0.00027836	2.64585e-42	1.76655e-34	High_grade_cartilage
ENSG00000157335	chr16_69982794_G_A_rs8047236	-191293	-191292	0.375	132	162	6.89034e-15	-0.61354	0.0721826	0.00027836	2.64585e-42	1.76655e-34	High_grade_cartilage
ENSG00000157335	chr16_69983123_G_A_rs28478389	-190964	-190963	0.331018	113	143	2.5029e-11	-0.510487	0.0717345	0.00027836	2.64585e-42	1.76655e-34	High_grade_cartilage
ENSG00000157335	chr16_69983212_T_C_rs8048883	-190875	-190874	0.375	132	162	6.89034e-15	-0.61354	0.0721826	0.00027836	2.64585e-42	1.76655e-34	High_grade_cartilage
ENSG00000157335	chr16_69983389_T_C_rs28659838	-190698	-190697	0.375	132	162	6.89034e-15	-0.61354	0.0721826	0.00027836	2.64585e-42	1.76655e-34	High_grade_cartilage
ENSG00000157335	chr16_69984028_A_G_rs28409298	-190059	-190058	0.375	132	162	6.89034e-15	-0.61354	0.0721826	0.00027836	2.64585e-42	1.76655e-34	High_grade_cartilage
ENSG00000157335	chr16_69984230_T_C_rs28565395	-189857	-189856	0.75463	93	106	9.42797e-06	0.400944	0.0879399	0.00027836	2.64585e-42	1.76655e-34	High_grade_cartilage
ENSG00000157335	chr16_69987554_G_A_rs4985384	-186533	-186532	0.37963	129	164	2.90707e-41	0.876958	0.0496238	0.00027836	2.64585e-42	1.76655e-34	High_grade_cartilage
ENSG00000157335	chr16_69987757_G_A_rs35977052	-186330	-186329	0.375	132	162	6.89034e-15	-0.61354	0.0721826	0.00027836	2.64585e-42	1.76655e-34	High_grade_cartilage
ENSG00000157335	chr16_69987831_T_A_rs34895708	-186256	-186255	0.37963	129	164	2.90707e-41	0.876958	0.0496238	0.00027836	2.64585e-42	1.76655e-34	High_grade_cartilage
ENSG00000157335	chr16_69987977_G_T_rs56221302	-186110	-186109	0.375	132	162	6.89034e-15	-0.61354	0.0721826	0.00027836	2.64585e-42	1.76655e-34	High_grade_cartilage
ENSG00000157335	chr16_69988262_C_T_rs62051303	-185825	-185824	0.37963	129	164	2.90707e-41	0.876958	0.0496238	0.00027836	2.64585e-42	1.76655e-34	High_grade_cartilage
ENSG00000157335	chr16_69988331_C_T_rs62051304	-185756	-185755	0.37963	129	164	2.90707e-41	0.876958	0.0496238	0.00027836	2.64585e-42	1.76655e-34	High_grade_cartilage
ENSG00000157335	chr16_69988630_T_C_rs62051305	-185457	-185456	0.375	129	162	2.15874e-41	0.887568	0.0500944	0.00027836	2.64585e-42	1.76655e-34	High_grade_cartilage
ENSG00000157335	chr16_69988953_G_A_rs3868140	-185134	-185133	0.75463	93	106	9.42797e-06	0.400944	0.0879399	0.00027836	2.64585e-42	1.76655e-34	High_grade_cartilage
ENSG00000157335	chr16_69990431_G_C_rs62051311	-183656	-183655	0.37963	129	164	2.90707e-41	0.876958	0.0496238	0.00027836	2.64585e-42	1.76655e-34	High_grade_cartilage
ENSG00000157335	chr16_69990493_A_G_rs3928415	-183594	-183593	0.37963	129	164	2.90707e-41	0.876958	0.0496238	0.00027836	2.64585e-42	1.76655e-34	High_grade_cartilage
ENSG00000157335	chr16_69991184_C_T_rs71212891	-182903	-182902	0.375	132	162	6.89034e-15	-0.61354	0.0721826	0.00027836	2.64585e-42	1.76655e-34	High_grade_cartilage
ENSG00000157335	chr16_69991721_T_C_rs12919312	-182366	-182365	0.37963	129	164	2.90707e-41	0.876958	0.0496238	0.00027836	2.64585e-42	1.76655e-34	High_grade_cartilage
ENSG00000157335	chr16_69991931_T_C_rs9922160	-182156	-182155	0.775463	87	97	9.93133e-05	0.374148	0.0939873	0.00027836	2.64585e-42	1.76655e-34	High_grade_cartilage
ENSG00000157335	chr16_69992053_A_C_rs12918586	-182034	-182033	0.75463	93	106	9.42797e-06	0.400944	0.0879399	0.00027836	2.64585e-42	1.76655e-34	High_grade_cartilage
ENSG00000157335	chr16_69993732_A_G_rs3869422	-180355	-180354	0.75463	93	106	9.42797e-06	0.400944	0.0879399	0.00027836	2.64585e-42	1.76655e-34	High_grade_cartilage
ENSG00000157335	chr16_69994829_C_G_rs28483628	-179258	-179257	0.372685	132	161	1.30822e-14	-0.613358	0.0730587	0.00027836	2.64585e-42	1.76655e-34	High_grade_cartilage
ENSG00000157335	chr16_69996200_G_A_rs62051315	-177887	-177886	0.381944	130	165	2.69228e-40	0.874074	0.0504347	0.00027836	2.64585e-42	1.76655e-34	High_grade_cartilage
ENSG00000157335	chr16_69996593_A_G_rs62051316	-177494	-177493	0.381944	130	165	2.69228e-40	0.874074	0.0504347	0.00027836	2.64585e-42	1.76655e-34	High_grade_cartilage
ENSG00000157335	chr16_69997402_T_C_rs62051317	-176685	-176684	0.37963	130	164	2.38344e-40	0.878706	0.0506475	0.00027836	2.64585e-42	1.76655e-34	High_grade_cartilage
ENSG00000157335	chr16_69998004_A_C_rs62051322	-176083	-176082	0.381944	130	165	2.69228e-40	0.874074	0.0504347	0.00027836	2.64585e-42	1.76655e-34	High_grade_cartilage
ENSG00000157335	chr16_69998006_G_A_rs62051323	-176081	-176080	0.381944	130	165	2.69228e-40	0.874074	0.0504347	0.00027836	2.64585e-42	1.76655e-34	High_grade_cartilage
ENSG00000157335	chr16_69998036_G_A_rs62051324	-176051	-176050	0.381944	130	165	2.69228e-40	0.874074	0.0504347	0.00027836	2.64585e-42	1.76655e-34	High_grade_cartilage
ENSG00000157335	chr16_69999086_T_C_rs6499281	-175001	-175000	0.75463	93	106	9.42797e-06	0.400944	0.0879399	0.00027836	2.64585e-42	1.76655e-34	High_grade_cartilage
ENSG00000157335	chr16_69999106_TA_T_rs36025002	-174981	-174980	0.75463	93	106	9.42797e-06	0.400944	0.0879399	0.00027836	2.64585e-42	1.76655e-34	High_grade_cartilage
ENSG00000157335	chr16_69999709_G_A_rs62051325	-174378	-174377	0.37963	129	164	2.90707e-41	0.876958	0.0496238	0.00027836	2.64585e-42	1.76655e-34	High_grade_cartilage
ENSG00000157335	chr16_69999766_T_C_rs56375401	-174321	-174320	0.75463	93	106	9.42797e-06	0.400944	0.0879399	0.00027836	2.64585e-42	1.76655e-34	High_grade_cartilage
ENSG00000157335	chr16_70000100_C_T_rs7403801	-173987	-173986	0.375	132	162	6.89034e-15	-0.61354	0.0721826	0.00027836	2.64585e-42	1.76655e-34	High_grade_cartilage
ENSG00000157335	chr16_70000541_T_C_rs62051327	-173546	-173545	0.381944	130	165	3.09086e-39	0.868286	0.0512006	0.00027836	2.64585e-42	1.76655e-34	High_grade_cartilage
ENSG00000157335	chr16_70000559_G_A_rs7403886	-173528	-173527	0.75463	93	106	9.42797e-06	0.400944	0.0879399	0.00027836	2.64585e-42	1.76655e-34	High_grade_cartilage
ENSG00000157335	chr16_70000717_G_A_rs6499282	-173370	-173369	0.375	132	162	1.37941e-14	-0.609912	0.0727232	0.00027836	2.64585e-42	1.76655e-34	High_grade_cartilage
ENSG00000157335	chr16_70000823_A_G_rs7189768	-173264	-173263	0.75463	93	106	9.42797e-06	0.400944	0.0879399	0.00027836	2.64585e-42	1.76655e-34	High_grade_cartilage
ENSG00000157335	chr16_70000831_G_A_rs62051328	-173256	-173255	0.37963	129	164	2.90707e-41	0.876958	0.0496238	0.00027836	2.64585e-42	1.76655e-34	High_grade_cartilage
ENSG00000157335	chr16_70001025_C_T_rs3973411	-173062	-173061	0.75463	93	106	9.42797e-06	0.400944	0.0879399	0.00027836	2.64585e-42	1.76655e-34	High_grade_cartilage
ENSG00000157335	chr16_70001665_G_A_rs5025969	-172422	-172421	0.375	132	162	6.89034e-15	-0.61354	0.0721826	0.00027836	2.64585e-42	1.76655e-34	High_grade_cartilage
ENSG00000157335	chr16_70001677_G_A_rs4496134	-172410	-172409	0.375	132	162	6.89034e-15	-0.61354	0.0721826	0.00027836	2.64585e-42	1.76655e-34	High_grade_cartilage
ENSG00000157335	chr16_70001932_T_C_rs12925670	-172155	-172154	0.37963	129	164	2.90707e-41	0.876958	0.0496238	0.00027836	2.64585e-42	1.76655e-34	High_grade_cartilage
ENSG00000157335	chr16_70002272_C_A_rs4985478	-171815	-171814	0.375	132	162	6.89034e-15	-0.61354	0.0721826	0.00027836	2.64585e-42	1.76655e-34	High_grade_cartilage
ENSG00000157335	chr16_70002371_C_CATTGCACTCCAGCCTGGGCA_rs6145882	-171716	-171715	0.375	132	162	6.89034e-15	-0.61354	0.0721826	0.00027836	2.64585e-42	1.76655e-34	High_grade_cartilage
ENSG00000157335	chr16_70002562_T_C_rs34731335	-171525	-171524	0.381944	130	165	2.69228e-40	0.874074	0.0504347	0.00027836	2.64585e-42	1.76655e-34	High_grade_cartilage
ENSG00000157335	chr16_70002643_T_A_rs7203885	-171444	-171443	0.381944	130	165	2.69228e-40	0.874074	0.0504347	0.00027836	2.64585e-42	1.76655e-34	High_grade_cartilage
ENSG00000157335	chr16_70002673_T_C_rs6499283	-171414	-171413	0.372685	132	161	1.30822e-14	-0.613358	0.0730587	0.00027836	2.64585e-42	1.76655e-34	High_grade_cartilage
ENSG00000157335	chr16_70003217_A_G_rs7203489	-170870	-170869	0.75463	93	106	9.42797e-06	0.400944	0.0879399	0.00027836	2.64585e-42	1.76655e-34	High_grade_cartilage
ENSG00000157335	chr16_70003368_A_G_rs4985385	-170719	-170718	0.756945	92	105	5.84339e-06	0.408233	0.0874088	0.00027836	2.64585e-42	1.76655e-34	High_grade_cartilage
ENSG00000157335	chr16_70003372_T_C_rs4985479	-170715	-170714	0.381944	130	165	2.69228e-40	0.874074	0.0504347	0.00027836	2.64585e-42	1.76655e-34	High_grade_cartilage
ENSG00000157335	chr16_70004918_C_CA_rs5817681;rs398029840	-169169	-169168	0.375	132	162	6.89034e-15	-0.61354	0.0721826	0.00027836	2.64585e-42	1.76655e-34	High_grade_cartilage
ENSG00000157335	chr16_70005177_T_G_rs9929210	-168910	-168909	0.375	132	162	6.89034e-15	-0.61354	0.0721826	0.00027836	2.64585e-42	1.76655e-34	High_grade_cartilage
ENSG00000157335	chr16_70005374_G_A_rs9939092	-168713	-168712	0.375	132	162	6.89034e-15	-0.61354	0.0721826	0.00027836	2.64585e-42	1.76655e-34	High_grade_cartilage
ENSG00000157335	chr16_70005543_ACT_A_rs34838324;rs398029841	-168544	-168543	0.37963	129	164	2.90707e-41	0.876958	0.0496238	0.00027836	2.64585e-42	1.76655e-34	High_grade_cartilage
ENSG00000157335	chr16_70005954_T_C_rs7189616	-168133	-168132	0.375	132	162	6.89034e-15	-0.61354	0.0721826	0.00027836	2.64585e-42	1.76655e-34	High_grade_cartilage
ENSG00000157335	chr16_70006175_C_A_rs55964871	-167912	-167911	0.37963	129	164	2.90707e-41	0.876958	0.0496238	0.00027836	2.64585e-42	1.76655e-34	High_grade_cartilage
ENSG00000157335	chr16_70006495_G_A_rs3973397	-167592	-167591	0.375	132	162	6.89034e-15	-0.61354	0.0721826	0.00027836	2.64585e-42	1.76655e-34	High_grade_cartilage
ENSG00000157335	chr16_70008068_T_C_rs12929470	-166019	-166018	0.381944	130	165	2.69228e-40	0.874074	0.0504347	0.00027836	2.64585e-42	1.76655e-34	High_grade_cartilage
ENSG00000157335	chr16_70008510_G_A_rs12929383	-165577	-165576	0.377315	128	163	1.12889e-41	0.874442	0.0490771	0.00027836	2.64585e-42	1.76655e-34	High_grade_cartilage
ENSG00000157335	chr16_70008513_G_A_rs12929387	-165574	-165573	0.377315	128	163	1.12889e-41	0.874442	0.0490771	0.00027836	2.64585e-42	1.76655e-34	High_grade_cartilage
ENSG00000157335	chr16_70009504_T_C_rs3859065	-164583	-164582	0.372685	132	161	1.30822e-14	-0.613358	0.0730587	0.00027836	2.64585e-42	1.76655e-34	High_grade_cartilage
ENSG00000157335	chr16_70009719_C_T_rs12920000	-164368	-164367	0.381944	130	165	2.69228e-40	0.874074	0.0504347	0.00027836	2.64585e-42	1.76655e-34	High_grade_cartilage
ENSG00000157335	chr16_70010067_A_G_rs62051331	-164020	-164019	0.381944	130	165	2.69228e-40	0.874074	0.0504347	0.00027836	2.64585e-42	1.76655e-34	High_grade_cartilage
ENSG00000157335	chr16_70011845_A_C_rs929843	-162242	-162241	0.75463	93	106	9.42797e-06	0.400944	0.0879399	0.00027836	2.64585e-42	1.76655e-34	High_grade_cartilage
ENSG00000157335	chr16_70011846_G_A_rs11648231	-162241	-162240	0.155093	63	67	1.84444e-06	-0.556532	0.112868	0.00027836	2.64585e-42	1.76655e-34	High_grade_cartilage
ENSG00000157335	chr16_70011913_G_A_rs929842	-162174	-162173	0.381944	129	165	2.45556e-40	0.867751	0.0500292	0.00027836	2.64585e-42	1.76655e-34	High_grade_cartilage
ENSG00000157335	chr16_70011925_T_C_rs929841	-162162	-162161	0.75463	93	106	9.42797e-06	0.400944	0.0879399	0.00027836	2.64585e-42	1.76655e-34	High_grade_cartilage
ENSG00000157335	chr16_70012005_C_A_rs929840	-162082	-162081	0.377315	128	163	2.84423e-41	0.875566	0.0495356	0.00027836	2.64585e-42	1.76655e-34	High_grade_cartilage
ENSG00000157335	chr16_70012705_C_CA_rs34951858	-161382	-161381	0.384259	130	166	1.99468e-39	0.865231	0.0508207	0.00027836	2.64585e-42	1.76655e-34	High_grade_cartilage
ENSG00000157335	chr16_70012818_C_T_rs11649610	-161269	-161268	0.289352	108	125	2.49429e-11	-0.589591	0.0828432	0.00027836	2.64585e-42	1.76655e-34	High_grade_cartilage
ENSG00000157335	chr16_70013494_C_T_rs4985480	-160593	-160592	0.384259	130	166	1.99468e-39	0.865231	0.0508207	0.00027836	2.64585e-42	1.76655e-34	High_grade_cartilage
ENSG00000157335	chr16_70014480_A_C_rs1862664	-159607	-159606	0.384259	130	166	1.99468e-39	0.865231	0.0508207	0.00027836	2.64585e-42	1.76655e-34	High_grade_cartilage
ENSG00000157335	chr16_70014563_C_T_rs1862663	-159524	-159523	0.381944	129	165	2.45556e-40	0.867751	0.0500292	0.00027836	2.64585e-42	1.76655e-34	High_grade_cartilage
ENSG00000157335	chr16_70014564_T_G_rs1862662	-159523	-159522	0.75463	93	106	9.42797e-06	0.400944	0.0879399	0.00027836	2.64585e-42	1.76655e-34	High_grade_cartilage
ENSG00000157335	chr16_70014675_T_G_rs4614716	-159412	-159411	0.372685	131	161	8.89604e-15	-0.612407	0.0724032	0.00027836	2.64585e-42	1.76655e-34	High_grade_cartilage
ENSG00000157335	chr16_70015444_A_C_rs35180319	-158643	-158642	0.384259	130	166	1.99468e-39	0.865231	0.0508207	0.00027836	2.64585e-42	1.76655e-34	High_grade_cartilage
ENSG00000157335	chr16_70015445_C_A_rs8049287	-158642	-158641	0.75463	93	106	9.42797e-06	0.400944	0.0879399	0.00027836	2.64585e-42	1.76655e-34	High_grade_cartilage
ENSG00000157335	chr16_70017008_C_T_rs933696	-157079	-157078	0.75463	93	106	9.42797e-06	0.400944	0.0879399	0.00027836	2.64585e-42	1.76655e-34	High_grade_cartilage
ENSG00000157335	chr16_70017140_T_C_rs12930433	-156947	-156946	0.377315	133	163	5.01548e-15	-0.617196	0.0721752	0.00027836	2.64585e-42	1.76655e-34	High_grade_cartilage
ENSG00000157335	chr16_70017214_C_T_rs889387	-156873	-156872	0.377315	128	163	2.84423e-41	0.875566	0.0495356	0.00027836	2.64585e-42	1.76655e-34	High_grade_cartilage
ENSG00000157335	chr16_70018013_G_A_rs1833934	-156074	-156073	0.75463	93	106	9.42797e-06	0.400944	0.0879399	0.00027836	2.64585e-42	1.76655e-34	High_grade_cartilage
ENSG00000157335	chr16_70018042_C_T_rs2303181	-156045	-156044	0.75463	93	106	9.42797e-06	0.400944	0.0879399	0.00027836	2.64585e-42	1.76655e-34	High_grade_cartilage
ENSG00000157335	chr16_70018442_G_C_rs35223604	-155645	-155644	0.381944	129	165	2.45556e-40	0.867751	0.0500292	0.00027836	2.64585e-42	1.76655e-34	High_grade_cartilage
ENSG00000157335	chr16_70018802_CT_C_rs11342101;rs398078729;rs398029842	-155285	-155284	0.75463	93	106	9.42797e-06	0.400944	0.0879399	0.00027836	2.64585e-42	1.76655e-34	High_grade_cartilage
ENSG00000157335	chr16_70020154_C_T_rs62051790	-153933	-153932	0.377315	128	163	2.84423e-41	0.875566	0.0495356	0.00027836	2.64585e-42	1.76655e-34	High_grade_cartilage
ENSG00000157335	chr16_70020339_T_C_rs6499286	-153748	-153747	0.75463	93	106	9.42797e-06	0.400944	0.0879399	0.00027836	2.64585e-42	1.76655e-34	High_grade_cartilage
ENSG00000157335	chr16_70020845_G_A_rs4985387	-153242	-153241	0.75463	93	106	9.42797e-06	0.400944	0.0879399	0.00027836	2.64585e-42	1.76655e-34	High_grade_cartilage
ENSG00000157335	chr16_70022367_T_A_rs55656207	-151720	-151719	0.381944	129	165	2.45556e-40	0.867751	0.0500292	0.00027836	2.64585e-42	1.76655e-34	High_grade_cartilage
ENSG00000157335	chr16_70022612_T_C_rs55983210	-151475	-151474	0.381944	129	165	2.45556e-40	0.867751	0.0500292	0.00027836	2.64585e-42	1.76655e-34	High_grade_cartilage
ENSG00000157335	chr16_70023965_G_A_rs5014388	-150122	-150121	0.75463	93	106	9.42797e-06	0.400944	0.0879399	0.00027836	2.64585e-42	1.76655e-34	High_grade_cartilage
ENSG00000157335	chr16_70024056_T_G_rs55832879	-150031	-150030	0.384259	130	166	1.99468e-39	0.865231	0.0508207	0.00027836	2.64585e-42	1.76655e-34	High_grade_cartilage
ENSG00000157335	chr16_70025704_A_C_rs12445392	-148383	-148382	0.75463	93	106	9.42797e-06	0.400944	0.0879399	0.00027836	2.64585e-42	1.76655e-34	High_grade_cartilage
ENSG00000157335	chr16_70025762_G_T_rs12445459	-148325	-148324	0.37037	131	160	1.65465e-14	-0.612531	0.0732953	0.00027836	2.64585e-42	1.76655e-34	High_grade_cartilage
ENSG00000157335	chr16_70026536_T_C_rs34729113	-147551	-147550	0.384259	130	166	1.99468e-39	0.865231	0.0508207	0.00027836	2.64585e-42	1.76655e-34	High_grade_cartilage
ENSG00000157335	chr16_70027443_G_A_rs34275591	-146644	-146643	0.37037	131	160	9.80082e-15	-0.614381	0.0727723	0.00027836	2.64585e-42	1.76655e-34	High_grade_cartilage
ENSG00000157335	chr16_70027558_C_A_rs12917799	-146529	-146528	0.75463	93	106	9.42797e-06	0.400944	0.0879399	0.00027836	2.64585e-42	1.76655e-34	High_grade_cartilage
ENSG00000157335	chr16_70028148_T_C_rs8053614	-145939	-145938	0.75463	93	106	9.42797e-06	0.400944	0.0879399	0.00027836	2.64585e-42	1.76655e-34	High_grade_cartilage
ENSG00000157335	chr16_70028192_G_T_rs8052838	-145895	-145894	0.75463	93	106	9.42797e-06	0.400944	0.0879399	0.00027836	2.64585e-42	1.76655e-34	High_grade_cartilage
ENSG00000157335	chr16_70028498_G_A_rs6499287	-145589	-145588	0.37037	132	160	2.89399e-15	-0.629082	0.0728081	0.00027836	2.64585e-42	1.76655e-34	High_grade_cartilage
ENSG00000157335	chr16_70029974_G_T_rs11866381	-144113	-144112	0.372685	132	161	1.30822e-14	-0.613358	0.0730587	0.00027836	2.64585e-42	1.76655e-34	High_grade_cartilage
ENSG00000157335	chr16_70030086_A_G_rs4985388	-144001	-144000	0.75	95	108	1.83718e-05	0.387418	0.0880283	0.00027836	2.64585e-42	1.76655e-34	High_grade_cartilage
ENSG00000157335	chr16_70030597_T_C_rs7190686	-143490	-143489	0.75463	93	106	9.42797e-06	0.400944	0.0879399	0.00027836	2.64585e-42	1.76655e-34	High_grade_cartilage
ENSG00000157335	chr16_70031294_T_C_rs55773501	-142793	-142792	0.375	133	162	1.03521e-14	-0.61569	0.0730044	0.00027836	2.64585e-42	1.76655e-34	High_grade_cartilage
ENSG00000157335	chr16_70032576_C_T_rs4985482	-141511	-141510	0.75463	93	106	9.42797e-06	0.400944	0.0879399	0.00027836	2.64585e-42	1.76655e-34	High_grade_cartilage
ENSG00000157335	chr16_70032678_C_T_rs4985483	-141409	-141408	0.75463	93	106	9.42797e-06	0.400944	0.0879399	0.00027836	2.64585e-42	1.76655e-34	High_grade_cartilage
ENSG00000157335	chr16_70033369_C_G_rs34298117	-140718	-140717	0.377315	129	163	3.9061e-41	0.880659	0.0499616	0.00027836	2.64585e-42	1.76655e-34	High_grade_cartilage
ENSG00000157335	chr16_70033537_G_A_rs181501802	-140550	-140549	0.0694445	30	30	8.94301e-07	0.824141	0.16193	0.00027836	2.64585e-42	1.76655e-34	High_grade_cartilage
ENSG00000157335	chr16_70033577_C_A_rs7204110	-140510	-140509	0.752315	93	107	2.23058e-05	0.379702	0.0872024	0.00027836	2.64585e-42	1.76655e-34	High_grade_cartilage
ENSG00000157335	chr16_70034183_G_C_rs34921671	-139904	-139903	0.37963	129	164	2.90707e-41	0.876958	0.0496238	0.00027836	2.64585e-42	1.76655e-34	High_grade_cartilage
ENSG00000157335	chr16_70036605_G_A_rs112580400	-137482	-137481	0.293982	109	127	1.23358e-11	-0.589054	0.0813536	0.00027836	2.64585e-42	1.76655e-34	High_grade_cartilage
ENSG00000157335	chr16_70037129_A_AAACT_rs374265283	-136958	-136957	0.74537	93	110	6.09628e-06	0.394864	0.0847233	0.00027836	2.64585e-42	1.76655e-34	High_grade_cartilage
ENSG00000157335	chr16_70037210_A_G_rs13331243	-136877	-136876	0.375	132	162	6.89034e-15	-0.61354	0.0721826	0.00027836	2.64585e-42	1.76655e-34	High_grade_cartilage
ENSG00000157335	chr16_70037393_G_A_rs71399925	-136694	-136693	0.37963	129	164	2.90707e-41	0.876958	0.0496238	0.00027836	2.64585e-42	1.76655e-34	High_grade_cartilage
ENSG00000157335	chr16_70037768_T_C_rs13337742	-136319	-136318	0.291667	109	126	2.26328e-11	-0.588012	0.0824229	0.00027836	2.64585e-42	1.76655e-34	High_grade_cartilage
ENSG00000157335	chr16_70039164_A_C_rs4985389	-134923	-134922	0.75463	93	106	9.42797e-06	0.400944	0.0879399	0.00027836	2.64585e-42	1.76655e-34	High_grade_cartilage
ENSG00000157335	chr16_70043817_T_A_rs34168275	-130270	-130269	0.37963	130	164	4.47799e-41	0.886978	0.05038	0.00027836	2.64585e-42	1.76655e-34	High_grade_cartilage
ENSG00000157335	chr16_70045057_G_A_rs8061221	-129030	-129029	0.726852	101	118	2.59292e-05	0.363188	0.0841163	0.00027836	2.64585e-42	1.76655e-34	High_grade_cartilage
ENSG00000157335	chr16_70045114_G_C_rs4302025	-128973	-128972	0.75463	93	106	9.42797e-06	0.400944	0.0879399	0.00027836	2.64585e-42	1.76655e-34	High_grade_cartilage
ENSG00000157335	chr16_70045279_G_A_rs11075751	-128808	-128807	0.37037	131	160	1.65465e-14	-0.612531	0.0732953	0.00027836	2.64585e-42	1.76655e-34	High_grade_cartilage
ENSG00000157335	chr16_70046188_T_C_rs36125939	-127899	-127898	0.384259	130	166	1.99468e-39	0.865231	0.0508207	0.00027836	2.64585e-42	1.76655e-34	High_grade_cartilage
ENSG00000157335	chr16_70046685_C_T_rs149317495	-127402	-127401	0.372685	132	161	4.10312e-14	-0.60131	0.0732598	0.00027836	2.64585e-42	1.76655e-34	High_grade_cartilage
ENSG00000157335	chr16_70046768_A_G_rs143594649	-127319	-127318	0.381944	129	165	1.96714e-38	0.857581	0.0514215	0.00027836	2.64585e-42	1.76655e-34	High_grade_cartilage
ENSG00000157335	chr16_70047553_A_AT_rs199611254	-126534	-126533	0.0810185	33	35	9.98209e-06	0.645364	0.141966	0.00027836	2.64585e-42	1.76655e-34	High_grade_cartilage
ENSG00000157335	chr16_70047572_TTA_T_rs200609143	-126515	-126514	0.0810185	33	35	9.98209e-06	0.645364	0.141966	0.00027836	2.64585e-42	1.76655e-34	High_grade_cartilage
ENSG00000157335	chr16_70048311_G_C_rs8058597	-125776	-125775	0.37037	131	160	1.65465e-14	-0.612531	0.0732953	0.00027836	2.64585e-42	1.76655e-34	High_grade_cartilage
ENSG00000157335	chr16_70048576_A_G_rs9673496	-125511	-125510	0.75463	93	106	9.42797e-06	0.400944	0.0879399	0.00027836	2.64585e-42	1.76655e-34	High_grade_cartilage
ENSG00000157335	chr16_70048728_G_T_rs7205851	-125359	-125358	0.75463	93	106	9.42797e-06	0.400944	0.0879399	0.00027836	2.64585e-42	1.76655e-34	High_grade_cartilage
ENSG00000157335	chr16_70048787_G_A_rs9302606	-125300	-125299	0.37037	131	160	1.65465e-14	-0.612531	0.0732953	0.00027836	2.64585e-42	1.76655e-34	High_grade_cartilage
ENSG00000157335	chr16_70049212_A_G_rs35648712	-124875	-124874	0.384259	130	166	1.99468e-39	0.865231	0.0508207	0.00027836	2.64585e-42	1.76655e-34	High_grade_cartilage
ENSG00000157335	chr16_70049657_C_T_rs34060194	-124430	-124429	0.384259	130	166	1.99468e-39	0.865231	0.0508207	0.00027836	2.64585e-42	1.76655e-34	High_grade_cartilage
ENSG00000157335	chr16_70050217_T_G_rs11859617	-123870	-123869	0.75463	93	106	9.42797e-06	0.400944	0.0879399	0.00027836	2.64585e-42	1.76655e-34	High_grade_cartilage
ENSG00000157335	chr16_70052922_G_A_rs62051813	-121165	-121164	0.386574	130	167	2.757e-38	0.846614	0.05092	0.00027836	2.64585e-42	1.76655e-34	High_grade_cartilage
ENSG00000157335	chr16_70053100_A_G_rs8045636	-120987	-120986	0.75463	93	106	9.42797e-06	0.400944	0.0879399	0.00027836	2.64585e-42	1.76655e-34	High_grade_cartilage
ENSG00000157335	chr16_70054131_G_A_rs62051815	-119956	-119955	0.384259	130	166	1.99468e-39	0.865231	0.0508207	0.00027836	2.64585e-42	1.76655e-34	High_grade_cartilage
ENSG00000157335	chr16_70054612_A_G_rs11644340	-119475	-119474	0.75463	93	106	9.42797e-06	0.400944	0.0879399	0.00027836	2.64585e-42	1.76655e-34	High_grade_cartilage
ENSG00000157335	chr16_70054629_G_A_rs11644448	-119458	-119457	0.37037	131	160	1.65465e-14	-0.612531	0.0732953	0.00027836	2.64585e-42	1.76655e-34	High_grade_cartilage
ENSG00000157335	chr16_70054894_T_C_rs11075753	-119193	-119192	0.75463	93	106	9.42797e-06	0.400944	0.0879399	0.00027836	2.64585e-42	1.76655e-34	High_grade_cartilage
ENSG00000157335	chr16_70055882_G_A_rs8052924	-118205	-118204	0.75463	93	106	9.42797e-06	0.400944	0.0879399	0.00027836	2.64585e-42	1.76655e-34	High_grade_cartilage
ENSG00000157335	chr16_70056076_C_T_rs12922893	-118011	-118010	0.384259	130	166	1.99468e-39	0.865231	0.0508207	0.00027836	2.64585e-42	1.76655e-34	High_grade_cartilage
ENSG00000157335	chr16_70056262_A_G_rs9934117	-117825	-117824	0.75463	93	106	9.42797e-06	0.400944	0.0879399	0.00027836	2.64585e-42	1.76655e-34	High_grade_cartilage
ENSG00000157335	chr16_70056508_C_T_rs9934423	-117579	-117578	0.356482	123	154	3.35139e-13	-0.565824	0.0720021	0.00027836	2.64585e-42	1.76655e-34	High_grade_cartilage
ENSG00000157335	chr16_70056605_T_A_rs559386375	-117482	-117481	0.354167	121	153	2.68951e-10	-0.502242	0.0750706	0.00027836	2.64585e-42	1.76655e-34	High_grade_cartilage
ENSG00000157335	chr16_70059242_C_G_rs34602580	-114845	-114844	0.384259	130	166	1.99468e-39	0.865231	0.0508207	0.00027836	2.64585e-42	1.76655e-34	High_grade_cartilage
ENSG00000157335	chr16_70060280_C_T_rs35074413	-113807	-113806	0.384259	130	166	1.99468e-39	0.865231	0.0508207	0.00027836	2.64585e-42	1.76655e-34	High_grade_cartilage
ENSG00000157335	chr16_70060470_G_C_rs6499291	-113617	-113616	0.75463	93	106	9.42797e-06	0.400944	0.0879399	0.00027836	2.64585e-42	1.76655e-34	High_grade_cartilage
ENSG00000157335	chr16_70063873_G_A_rs4985485	-110214	-110213	0.384259	130	166	1.99468e-39	0.865231	0.0508207	0.00027836	2.64585e-42	1.76655e-34	High_grade_cartilage
ENSG00000157335	chr16_70064858_T_C_rs7196328	-109229	-109228	0.289352	108	125	2.49429e-11	-0.589591	0.0828432	0.00027836	2.64585e-42	1.76655e-34	High_grade_cartilage
ENSG00000157335	chr16_70066526_A_G_rs1972657	-107561	-107560	0.37037	131	160	1.65465e-14	-0.612531	0.0732953	0.00027836	2.64585e-42	1.76655e-34	High_grade_cartilage
ENSG00000157335	chr16_70066650_C_T_rs56227194	-107437	-107436	0.384259	130	166	1.99468e-39	0.865231	0.0508207	0.00027836	2.64585e-42	1.76655e-34	High_grade_cartilage
ENSG00000157335	chr16_70067787_A_G_rs62052483	-106300	-106299	0.384259	130	166	1.99468e-39	0.865231	0.0508207	0.00027836	2.64585e-42	1.76655e-34	High_grade_cartilage
ENSG00000157335	chr16_70070155_G_A_rs6499292	-103932	-103931	0.37037	131	160	1.65465e-14	-0.612531	0.0732953	0.00027836	2.64585e-42	1.76655e-34	High_grade_cartilage
ENSG00000157335	chr16_70070438_A_G_rs4985486	-103649	-103648	0.75463	93	106	9.42797e-06	0.400944	0.0879399	0.00027836	2.64585e-42	1.76655e-34	High_grade_cartilage
ENSG00000157335	chr16_70070956_C_T_rs1833932	-103131	-103130	0.37037	131	160	1.65465e-14	-0.612531	0.0732953	0.00027836	2.64585e-42	1.76655e-34	High_grade_cartilage
ENSG00000157335	chr16_70070999_T_C_rs1833931	-103088	-103087	0.75463	93	106	9.42797e-06	0.400944	0.0879399	0.00027836	2.64585e-42	1.76655e-34	High_grade_cartilage
ENSG00000157335	chr16_70071013_G_C_rs1833930	-103074	-103073	0.75463	93	106	9.42797e-06	0.400944	0.0879399	0.00027836	2.64585e-42	1.76655e-34	High_grade_cartilage
ENSG00000157335	chr16_70071710_G_A_rs7194634	-102377	-102376	0.74537	97	110	1.90566e-05	0.386959	0.0881003	0.00027836	2.64585e-42	1.76655e-34	High_grade_cartilage
ENSG00000157335	chr16_70071781_A_G_rs17303895	-102306	-102305	0.384259	130	166	1.99468e-39	0.865231	0.0508207	0.00027836	2.64585e-42	1.76655e-34	High_grade_cartilage
ENSG00000157335	chr16_70072296_G_A_rs4985392	-101791	-101790	0.75463	93	106	9.42797e-06	0.400944	0.0879399	0.00027836	2.64585e-42	1.76655e-34	High_grade_cartilage
ENSG00000157335	chr16_70072924_G_A_rs67372558	-101163	-101162	0.384259	130	166	1.99468e-39	0.865231	0.0508207	0.00027836	2.64585e-42	1.76655e-34	High_grade_cartilage
ENSG00000157335	chr16_70073160_G_A_rs62052485	-100927	-100926	0.384259	130	166	1.99468e-39	0.865231	0.0508207	0.00027836	2.64585e-42	1.76655e-34	High_grade_cartilage
ENSG00000157335	chr16_70073491_C_A_rs8060185	-100596	-100595	0.37037	131	160	1.65465e-14	-0.612531	0.0732953	0.00027836	2.64585e-42	1.76655e-34	High_grade_cartilage
ENSG00000157335	chr16_70074281_T_C_rs9302608	-99806	-99805	0.289352	108	125	2.49429e-11	-0.589591	0.0828432	0.00027836	2.64585e-42	1.76655e-34	High_grade_cartilage
ENSG00000157335	chr16_70074420_T_C_rs9302609	-99667	-99666	0.37037	131	160	1.65465e-14	-0.612531	0.0732953	0.00027836	2.64585e-42	1.76655e-34	High_grade_cartilage
ENSG00000157335	chr16_70075596_C_T_rs8045151	-98491	-98490	0.37037	131	160	1.65465e-14	-0.612531	0.0732953	0.00027836	2.64585e-42	1.76655e-34	High_grade_cartilage
ENSG00000157335	chr16_70075809_T_C_rs61342994	-98278	-98277	0.37037	131	160	1.65465e-14	-0.612531	0.0732953	0.00027836	2.64585e-42	1.76655e-34	High_grade_cartilage
ENSG00000157335	chr16_70075947_T_G_rs4985487	-98140	-98139	0.384259	130	166	1.99468e-39	0.865231	0.0508207	0.00027836	2.64585e-42	1.76655e-34	High_grade_cartilage
ENSG00000157335	chr16_70076087_A_G_rs4985488	-98000	-97999	0.75463	93	106	9.42797e-06	0.400944	0.0879399	0.00027836	2.64585e-42	1.76655e-34	High_grade_cartilage
ENSG00000157335	chr16_70076859_A_T_rs78936705	-97228	-97227	0.157407	64	68	2.71348e-06	-0.549442	0.11341	0.00027836	2.64585e-42	1.76655e-34	High_grade_cartilage
ENSG00000157335	chr16_70078092_T_A_rs11647492	-95995	-95994	0.37037	131	160	1.65465e-14	-0.612531	0.0732953	0.00027836	2.64585e-42	1.76655e-34	High_grade_cartilage
ENSG00000157335	chr16_70078189_C_T_rs11642180	-95898	-95897	0.37037	131	160	1.65465e-14	-0.612531	0.0732953	0.00027836	2.64585e-42	1.76655e-34	High_grade_cartilage
ENSG00000157335	chr16_70078292_A_G_rs6499293	-95795	-95794	0.75463	93	106	9.42797e-06	0.400944	0.0879399	0.00027836	2.64585e-42	1.76655e-34	High_grade_cartilage
ENSG00000157335	chr16_70080369_G_A_rs145606102	-93718	-93717	0.384259	130	166	1.99468e-39	0.865231	0.0508207	0.00027836	2.64585e-42	1.76655e-34	High_grade_cartilage
ENSG00000157335	chr16_70080553_G_A_rs10459794	-93534	-93533	0.37037	131	160	1.65465e-14	-0.612531	0.0732953	0.00027836	2.64585e-42	1.76655e-34	High_grade_cartilage
ENSG00000157335	chr16_70080776_T_C_rs9302610	-93311	-93310	0.37037	131	160	1.65465e-14	-0.612531	0.0732953	0.00027836	2.64585e-42	1.76655e-34	High_grade_cartilage
ENSG00000157335	chr16_70080815_C_A_rs8053981	-93272	-93271	0.377315	134	163	3.91734e-13	-0.587819	0.0750516	0.00027836	2.64585e-42	1.76655e-34	High_grade_cartilage
ENSG00000157335	chr16_70080964_G_C_rs4985489	-93123	-93122	0.384259	130	166	1.99468e-39	0.865231	0.0508207	0.00027836	2.64585e-42	1.76655e-34	High_grade_cartilage
ENSG00000157335	chr16_70081163_C_G_rs3865162	-92924	-92923	0.37037	131	160	1.65465e-14	-0.612531	0.0732953	0.00027836	2.64585e-42	1.76655e-34	High_grade_cartilage
ENSG00000157335	chr16_70081616_G_A_rs998109	-92471	-92470	0.157407	64	68	2.71348e-06	-0.549442	0.11341	0.00027836	2.64585e-42	1.76655e-34	High_grade_cartilage
ENSG00000157335	chr16_70081834_T_C_rs74591098	-92253	-92252	0.368056	130	159	5.90879e-14	-0.599183	0.0735401	0.00027836	2.64585e-42	1.76655e-34	High_grade_cartilage
ENSG00000157335	chr16_70081847_T_G_rs78187200	-92240	-92239	0.368056	130	159	5.90879e-14	-0.599183	0.0735401	0.00027836	2.64585e-42	1.76655e-34	High_grade_cartilage
ENSG00000157335	chr16_70081878_C_T_rs4985490	-92209	-92208	0.386574	130	167	9.85678e-38	0.849512	0.0516936	0.00027836	2.64585e-42	1.76655e-34	High_grade_cartilage
ENSG00000157335	chr16_70081879_G_A_rs77858837	-92208	-92207	0.368056	130	159	5.90879e-14	-0.599183	0.0735401	0.00027836	2.64585e-42	1.76655e-34	High_grade_cartilage
ENSG00000157335	chr16_70081886_CA_C_rs68179953	-92201	-92200	0.37037	131	160	1.65465e-14	-0.612531	0.0732953	0.00027836	2.64585e-42	1.76655e-34	High_grade_cartilage
ENSG00000157335	chr16_70081898_T_C_rs80041477	-92189	-92188	0.37037	131	160	1.65465e-14	-0.612531	0.0732953	0.00027836	2.64585e-42	1.76655e-34	High_grade_cartilage
ENSG00000157335	chr16_70082762_T_C_rs62052489	-91325	-91324	0.388889	131	168	3.01204e-38	0.854617	0.0514429	0.00027836	2.64585e-42	1.76655e-34	High_grade_cartilage
ENSG00000157335	chr16_70083208_A_G_rs62052490	-90879	-90878	0.395833	134	171	1.79852e-35	0.848923	0.0542425	0.00027836	2.64585e-42	1.76655e-34	High_grade_cartilage
ENSG00000157335	chr16_70083285_G_A_rs6499295	-90802	-90801	0.590278	139	177	0.000246403	0.294596	0.0787603	0.00027836	2.64585e-42	1.76655e-34	High_grade_cartilage
ENSG00000157335	chr16_70085017_C_CAT_rs35530425	-89070	-89069	0.472222	154	204	6.87835e-26	0.748906	0.0605077	0.00027836	2.64585e-42	1.76655e-34	High_grade_cartilage
ENSG00000157335	chr16_70086615_T_C_rs4606711	-87472	-87471	0.391204	132	169	5.99962e-37	0.84893	0.0525291	0.00027836	2.64585e-42	1.76655e-34	High_grade_cartilage
ENSG00000157335	chr16_70087585_G_T_rs56245848	-86502	-86501	0.388889	131	168	8.97115e-38	0.851278	0.0517562	0.00027836	2.64585e-42	1.76655e-34	High_grade_cartilage
ENSG00000157335	chr16_70087710_C_A_rs4985393	-86377	-86376	0.388889	131	168	8.97115e-38	0.851278	0.0517562	0.00027836	2.64585e-42	1.76655e-34	High_grade_cartilage
ENSG00000157335	chr16_70090483_T_C_rs17244790	-83604	-83603	0.391204	132	169	5.99962e-37	0.84893	0.0525291	0.00027836	2.64585e-42	1.76655e-34	High_grade_cartilage
ENSG00000157335	chr16_70091251_T_C_rs62052493	-82836	-82835	0.391204	132	169	5.99962e-37	0.84893	0.0525291	0.00027836	2.64585e-42	1.76655e-34	High_grade_cartilage
ENSG00000157335	chr16_70091367_C_T_rs62052494	-82720	-82719	0.391204	132	169	5.99962e-37	0.84893	0.0525291	0.00027836	2.64585e-42	1.76655e-34	High_grade_cartilage
ENSG00000157335	chr16_70093577_AAT_A_rs146743763	-80510	-80509	0.391204	132	169	5.99962e-37	0.84893	0.0525291	0.00027836	2.64585e-42	1.76655e-34	High_grade_cartilage
ENSG00000157335	chr16_70097195_T_C_rs4985492	-76892	-76891	0.391204	132	169	5.99962e-37	0.84893	0.0525291	0.00027836	2.64585e-42	1.76655e-34	High_grade_cartilage
ENSG00000157335	chr16_70099324_G_A_rs62052559	-74763	-74762	0.391204	132	169	5.99962e-37	0.84893	0.0525291	0.00027836	2.64585e-42	1.76655e-34	High_grade_cartilage
ENSG00000157335	chr16_70099984_T_C_rs1811310	-74103	-74102	0.391204	132	169	5.99962e-37	0.84893	0.0525291	0.00027836	2.64585e-42	1.76655e-34	High_grade_cartilage
ENSG00000157335	chr16_70102302_T_C_rs1808417	-71785	-71784	0.388889	131	168	8.97115e-38	0.851278	0.0517562	0.00027836	2.64585e-42	1.76655e-34	High_grade_cartilage
ENSG00000157335	chr16_70103319_A_G_rs4286101	-70768	-70767	0.388889	131	168	8.97115e-38	0.851278	0.0517562	0.00027836	2.64585e-42	1.76655e-34	High_grade_cartilage
ENSG00000157335	chr16_70104382_G_T_rs4985493	-69705	-69704	0.388889	131	168	8.97115e-38	0.851278	0.0517562	0.00027836	2.64585e-42	1.76655e-34	High_grade_cartilage
ENSG00000157335	chr16_70105206_G_A_rs4985495	-68881	-68880	0.388889	131	168	8.97115e-38	0.851278	0.0517562	0.00027836	2.64585e-42	1.76655e-34	High_grade_cartilage
ENSG00000157335	chr16_70105326_A_T_rs4985394	-68761	-68760	0.423611	141	183	1.58954e-29	0.786297	0.057749	0.00027836	2.64585e-42	1.76655e-34	High_grade_cartilage
ENSG00000157335	chr16_70105408_G_C_rs4985496	-68679	-68678	0.388889	131	168	8.97115e-38	0.851278	0.0517562	0.00027836	2.64585e-42	1.76655e-34	High_grade_cartilage
ENSG00000157335	chr16_70105639_T_C_rs16964335	-68448	-68447	0.0810185	35	35	0.000169028	-0.604388	0.157332	0.00027836	2.64585e-42	1.76655e-34	High_grade_cartilage
ENSG00000157335	chr16_70107331_C_T_rs56299818	-66756	-66755	0.388889	131	168	8.97115e-38	0.851278	0.0517562	0.00027836	2.64585e-42	1.76655e-34	High_grade_cartilage
ENSG00000157335	chr16_70108145_T_G_rs2259706	-65942	-65941	0.388889	131	168	8.97115e-38	0.851278	0.0517562	0.00027836	2.64585e-42	1.76655e-34	High_grade_cartilage
ENSG00000157335	chr16_70109747_A_G_rs2869103	-64340	-64339	0.388889	131	168	8.97115e-38	0.851278	0.0517562	0.00027836	2.64585e-42	1.76655e-34	High_grade_cartilage
ENSG00000157335	chr16_70109798_T_C_rs62053464	-64289	-64288	0.388889	131	168	8.97115e-38	0.851278	0.0517562	0.00027836	2.64585e-42	1.76655e-34	High_grade_cartilage
ENSG00000157335	chr16_70110649_T_C_rs12924484	-63438	-63437	0.388889	131	168	8.97115e-38	0.851278	0.0517562	0.00027836	2.64585e-42	1.76655e-34	High_grade_cartilage
ENSG00000157335	chr16_70111069_A_G_rs62053465	-63018	-63017	0.388889	131	168	8.97115e-38	0.851278	0.0517562	0.00027836	2.64585e-42	1.76655e-34	High_grade_cartilage
ENSG00000157335	chr16_70112607_C_T_rs62053466	-61480	-61479	0.388889	131	168	8.97115e-38	0.851278	0.0517562	0.00027836	2.64585e-42	1.76655e-34	High_grade_cartilage
ENSG00000157335	chr16_70113373_T_A_rs72789096	-60714	-60713	0.358796	125	155	4.96441e-32	0.836158	0.0577855	0.00027836	2.64585e-42	1.76655e-34	High_grade_cartilage
ENSG00000157335	chr16_70114139_G_C_rs4985395	-59948	-59947	0.388889	131	168	8.97115e-38	0.851278	0.0517562	0.00027836	2.64585e-42	1.76655e-34	High_grade_cartilage
ENSG00000157335	chr16_70114605_G_A_rs4985397	-59482	-59481	0.388889	131	168	8.97115e-38	0.851278	0.0517562	0.00027836	2.64585e-42	1.76655e-34	High_grade_cartilage
ENSG00000157335	chr16_70115049_T_G_rs4985497	-59038	-59037	0.388889	131	168	8.97115e-38	0.851278	0.0517562	0.00027836	2.64585e-42	1.76655e-34	High_grade_cartilage
ENSG00000157335	chr16_70116815_A_T_rs2549079	-57272	-57271	0.44213	154	191	1.72225e-29	0.849145	0.0624192	0.00027836	2.64585e-42	1.76655e-34	High_grade_cartilage
ENSG00000157335	chr16_70119150_A_T_rs62053469	-54937	-54936	0.386574	131	167	1.79004e-36	0.847852	0.0530017	0.00027836	2.64585e-42	1.76655e-34	High_grade_cartilage
ENSG00000157335	chr16_70119259_A_G_rs2549082	-54828	-54827	0.506945	155	213	5.21539e-26	0.713894	0.0574883	0.00027836	2.64585e-42	1.76655e-34	High_grade_cartilage
ENSG00000157335	chr16_70119725_T_C_rs2549084	-54362	-54361	0.388889	131	168	8.97115e-38	0.851278	0.0517562	0.00027836	2.64585e-42	1.76655e-34	High_grade_cartilage
ENSG00000157335	chr16_70119779_TCTC_T_rs71236441	-54308	-54307	0.388889	131	168	8.97115e-38	0.851278	0.0517562	0.00027836	2.64585e-42	1.76655e-34	High_grade_cartilage
ENSG00000157335	chr16_70119926_T_G_rs74925941	-54161	-54160	0.388889	131	168	8.97115e-38	0.851278	0.0517562	0.00027836	2.64585e-42	1.76655e-34	High_grade_cartilage
ENSG00000157335	chr16_70119997_G_A_rs7197157	-54090	-54089	0.388889	131	168	8.97115e-38	0.851278	0.0517562	0.00027836	2.64585e-42	1.76655e-34	High_grade_cartilage
ENSG00000157335	chr16_70120301_T_C_rs4985501	-53786	-53785	0.391204	132	169	2.14258e-37	0.849794	0.0520823	0.00027836	2.64585e-42	1.76655e-34	High_grade_cartilage
ENSG00000157335	chr16_70121055_G_T_rs56247411	-53032	-53031	0.375	131	162	1.01283e-33	0.850705	0.0565308	0.00027836	2.64585e-42	1.76655e-34	High_grade_cartilage
ENSG00000157335	chr16_70134798_AAT_A_.	-39289	-39288	0.0740741	32	32	0.000161974	0.644011	0.167154	0.00027836	2.64585e-42	1.76655e-34	High_grade_cartilage
ENSG00000157335	chr16_70197986_G_A_rs62049368	23899	23900	0.393518	133	170	1.06591e-31	0.80932	0.0563723	0.00027836	2.64585e-42	1.76655e-34	High_grade_cartilage
ENSG00000157335	chr16_70198413_T_C_rs7191829	24326	24327	0.763889	90	102	2.74087e-06	0.430782	0.0889592	0.00027836	2.64585e-42	1.76655e-34	High_grade_cartilage
ENSG00000157335	chr16_70205201_G_A_rs144201511	31114	31115	0.386574	130	167	4.3313e-30	0.783753	0.0567605	0.00027836	2.64585e-42	1.76655e-34	High_grade_cartilage
ENSG00000157335	chr16_70205956_G_A_rs9302613	31869	31870	0.763889	90	102	2.74087e-06	0.430782	0.0889592	0.00027836	2.64585e-42	1.76655e-34	High_grade_cartilage
ENSG00000157335	chr16_70207663_G_A_rs9924898	33576	33577	0.5	156	216	2.15304e-21	0.658782	0.0608219	0.00027836	2.64585e-42	1.76655e-34	High_grade_cartilage
ENSG00000157335	chr16_70209782_G_A_rs4247108	35695	35696	0.412037	137	178	4.10395e-31	0.799477	0.0564725	0.00027836	2.64585e-42	1.76655e-34	High_grade_cartilage
ENSG00000157335	chr16_70237004_T_C_rs35452938	62917	62918	0.104167	42	45	0.000113452	-0.509421	0.129088	0.00027836	2.64585e-42	1.76655e-34	High_grade_cartilage
ENSG00000157335	chr16_70238241_C_A_rs74194140	64154	64155	0.0787037	34	34	0.000272074	-0.594623	0.160125	0.00027836	2.64585e-42	1.76655e-34	High_grade_cartilage
ENSG00000157335	chr16_70239702_G_C_rs3901449	65615	65616	0.386574	130	167	2.38602e-29	0.782075	0.0576935	0.00027836	2.64585e-42	1.76655e-34	High_grade_cartilage
ENSG00000157335	chr16_70249055_CACA_C_rs75807818;rs34436357	74968	74969	0.108796	44	47	0.000101051	-0.503468	0.126616	0.00027836	2.64585e-42	1.76655e-34	High_grade_cartilage
ENSG00000157335	chr16_70251998_A_G_rs4985407	77911	77912	0.506945	154	213	6.1753e-20	0.642438	0.0622382	0.00027836	2.64585e-42	1.76655e-34	High_grade_cartilage
ENSG00000157335	chr16_70253274_A_G_rs4081753	79187	79188	0.770833	88	99	9.20641e-06	0.414741	0.090855	0.00027836	2.64585e-42	1.76655e-34	High_grade_cartilage
ENSG00000157335	chr16_70258841_T_C_rs7186104	84754	84755	0.770833	88	99	9.20641e-06	0.414741	0.090855	0.00027836	2.64585e-42	1.76655e-34	High_grade_cartilage
ENSG00000157335	chr16_70258895_CAG_C_rs34846578;rs398058353	84808	84809	0.386574	130	167	2.38602e-29	0.782075	0.0576935	0.00027836	2.64585e-42	1.76655e-34	High_grade_cartilage
ENSG00000157335	chr16_70263665_C_T_rs73575193	89578	89579	0.5	157	216	1.12654e-19	0.637888	0.0623519	0.00027836	2.64585e-42	1.76655e-34	High_grade_cartilage
ENSG00000157335	chr16_70265789_TGCCCATCAGAAAATCCA_T_rs72289034;rs67219164	91702	91703	0.113426	45	49	7.15201e-05	-0.497422	0.122365	0.00027836	2.64585e-42	1.76655e-34	High_grade_cartilage
ENSG00000157335	chr16_70268131_G_T_rs62049419	94044	94045	0.386574	130	167	2.38602e-29	0.782075	0.0576935	0.00027836	2.64585e-42	1.76655e-34	High_grade_cartilage
ENSG00000157335	chr16_70268136_C_A_rs62049420	94049	94050	0.0648148	28	28	4.99059e-06	0.775491	0.164766	0.00027836	2.64585e-42	1.76655e-34	High_grade_cartilage
ENSG00000157335	chr16_70269677_G_A_rs2070203	95590	95591	0.506945	154	213	6.1753e-20	0.642438	0.0622382	0.00027836	2.64585e-42	1.76655e-34	High_grade_cartilage
ENSG00000157335	chr16_70270868_A_ACTGGGC_rs113041194;rs60445375	96781	96782	0.506945	154	213	6.1753e-20	0.642438	0.0622382	0.00027836	2.64585e-42	1.76655e-34	High_grade_cartilage
ENSG00000157335	chr16_70274921_A_C_rs66627085	100834	100835	0.386574	130	167	2.38602e-29	0.782075	0.0576935	0.00027836	2.64585e-42	1.76655e-34	High_grade_cartilage
ENSG00000157335	chr16_70275334_G_A_rs12149660	101247	101248	0.111111	45	48	0.000164963	-0.486646	0.126469	0.00027836	2.64585e-42	1.76655e-34	High_grade_cartilage
ENSG00000157335	chr16_70282008_T_C_rs775208	107921	107922	0.523148	150	206	7.18776e-17	0.597735	0.064765	0.00027836	2.64585e-42	1.76655e-34	High_grade_cartilage
ENSG00000157335	chr16_70289223_C_T_rs34087264	115136	115137	0.412037	137	178	1.64245e-28	0.777959	0.0586234	0.00027836	2.64585e-42	1.76655e-34	High_grade_cartilage
ENSG00000157335	chr16_70300269_G_A_rs62049427	126182	126183	0.0717593	30	31	4.64972e-06	0.733791	0.155372	0.00027836	2.64585e-42	1.76655e-34	High_grade_cartilage
ENSG00000157335	chr16_70301420_C_G_rs28733806	127333	127334	0.418982	139	181	5.98557e-27	0.754552	0.0592333	0.00027836	2.64585e-42	1.76655e-34	High_grade_cartilage
ENSG00000157335	chr16_70307466_G_A_rs34270587	133379	133380	0.388889	132	168	3.15247e-27	0.764532	0.0595731	0.00027836	2.64585e-42	1.76655e-34	High_grade_cartilage
ENSG00000157335	chr16_70310032_C_T_rs71401803	135945	135946	0.106481	43	46	0.000192342	-0.487825	0.128137	0.00027836	2.64585e-42	1.76655e-34	High_grade_cartilage
ENSG00000157335	chr16_70318498_A_C_rs35567919	144411	144412	0.391204	132	169	6.69464e-28	0.766316	0.0586645	0.00027836	2.64585e-42	1.76655e-34	High_grade_cartilage
ENSG00000157335	chr16_70335006_G_A_rs12325419	160919	160920	0.106481	43	46	0.000192342	-0.487825	0.128137	0.00027836	2.64585e-42	1.76655e-34	High_grade_cartilage
ENSG00000157335	chr16_70335634_TG_T_rs5817691;rs397752552	161547	161548	0.775463	86	97	2.33578e-05	0.396524	0.0913	0.00027836	2.64585e-42	1.76655e-34	High_grade_cartilage
ENSG00000157335	chr16_70339717_C_A_rs72790630	165630	165631	0.0694445	29	30	1.97015e-06	0.754212	0.153414	0.00027836	2.64585e-42	1.76655e-34	High_grade_cartilage
ENSG00000157335	chr16_70341393_G_A_rs62049432	167306	167307	0.0717593	30	31	4.64972e-06	0.733791	0.155372	0.00027836	2.64585e-42	1.76655e-34	High_grade_cartilage
ENSG00000157335	chr16_70344910_G_A_rs3974176	170823	170824	0.775463	86	97	2.33578e-05	0.396524	0.0913	0.00027836	2.64585e-42	1.76655e-34	High_grade_cartilage
ENSG00000157335	chr16_70345014_C_T_rs75950518	170927	170928	0.106481	43	46	0.000192342	-0.487825	0.128137	0.00027836	2.64585e-42	1.76655e-34	High_grade_cartilage
ENSG00000157335	chr16_70348276_C_T_rs7192268	174189	174190	0.511574	153	211	6.88367e-19	0.625084	0.0628047	0.00027836	2.64585e-42	1.76655e-34	High_grade_cartilage
ENSG00000157335	chr16_70348651_A_AAT_rs10634597	174564	174565	0.773148	86	98	4.39534e-05	0.379233	0.0905591	0.00027836	2.64585e-42	1.76655e-34	High_grade_cartilage
ENSG00000157335	chr16_70349335_C_A_rs4985525	175248	175249	0.391204	132	169	6.69464e-28	0.766316	0.0586645	0.00027836	2.64585e-42	1.76655e-34	High_grade_cartilage
ENSG00000157335	chr16_70350784_CTTAAAA_C_rs66588480;rs71387517	176697	176698	0.391204	132	169	6.69464e-28	0.766316	0.0586645	0.00027836	2.64585e-42	1.76655e-34	High_grade_cartilage
ENSG00000157335	chr16_70354683_CA_C_rs35921329	180596	180597	0.391204	132	169	6.69464e-28	0.766316	0.0586645	0.00027836	2.64585e-42	1.76655e-34	High_grade_cartilage
ENSG00000157335	chr16_70357471_A_G_rs56036503	183384	183385	0.391204	132	169	6.69464e-28	0.766316	0.0586645	0.00027836	2.64585e-42	1.76655e-34	High_grade_cartilage
ENSG00000157335	chr16_70359853_G_A_rs7189474	185766	185767	0.509259	154	212	6.28805e-19	0.626734	0.0628824	0.00027836	2.64585e-42	1.76655e-34	High_grade_cartilage
ENSG00000157335	chr16_70360305_T_TTTTC_rs140228518	186218	186219	0.388889	142	168	5.69648e-11	0.558368	0.0801058	0.00027836	2.64585e-42	1.76655e-34	High_grade_cartilage
ENSG00000157335	chr16_70361484_C_T_rs1134074	187397	187398	0.388889	131	168	2.8293e-27	0.759242	0.0590872	0.00027836	2.64585e-42	1.76655e-34	High_grade_cartilage
ENSG00000157335	chr16_70361791_C_T_rs35878591	187704	187705	0.391204	132	169	6.69464e-28	0.766316	0.0586645	0.00027836	2.64585e-42	1.76655e-34	High_grade_cartilage
ENSG00000157335	chr16_70363300_G_A_rs12102803	189213	189214	0.509259	154	212	6.28805e-19	0.626734	0.0628824	0.00027836	2.64585e-42	1.76655e-34	High_grade_cartilage
ENSG00000157335	chr16_70363339_C_CTGTT_rs59595961;rs397783407	189252	189253	0.509259	154	212	6.28805e-19	0.626734	0.0628824	0.00027836	2.64585e-42	1.76655e-34	High_grade_cartilage
ENSG00000157335	chr16_70366954_A_G_rs8058224	192867	192868	0.509259	154	212	6.28805e-19	0.626734	0.0628824	0.00027836	2.64585e-42	1.76655e-34	High_grade_cartilage
ENSG00000157335	chr16_70367492_A_G_rs8059245	193405	193406	0.770833	88	99	1.62968e-05	0.402158	0.090785	0.00027836	2.64585e-42	1.76655e-34	High_grade_cartilage
ENSG00000157335	chr16_70367784_A_T_rs8063690	193697	193698	0.416667	139	180	6.07572e-28	0.767966	0.0587263	0.00027836	2.64585e-42	1.76655e-34	High_grade_cartilage
ENSG00000157335	chr16_70370951_C_T_rs35676543	196864	196865	0.391204	132	169	6.69464e-28	0.766316	0.0586645	0.00027836	2.64585e-42	1.76655e-34	High_grade_cartilage
ENSG00000157335	chr16_70374426_T_G_rs3859068	200339	200340	0.513889	154	210	1.08716e-18	0.629467	0.0636958	0.00027836	2.64585e-42	1.76655e-34	High_grade_cartilage
ENSG00000157335	chr16_70375941_T_C_rs9927553	201854	201855	0.513889	154	210	1.08716e-18	0.629467	0.0636958	0.00027836	2.64585e-42	1.76655e-34	High_grade_cartilage
ENSG00000157335	chr16_70377241_G_A_rs72790692	203154	203155	0.391204	132	169	6.69464e-28	0.766316	0.0586645	0.00027836	2.64585e-42	1.76655e-34	High_grade_cartilage
ENSG00000157335	chr16_70384940_C_T_rs4985409	210853	210854	0.391204	132	169	6.69464e-28	0.766316	0.0586645	0.00027836	2.64585e-42	1.76655e-34	High_grade_cartilage
ENSG00000157335	chr16_70388328_C_T_rs4985526	214241	214242	0.391204	132	169	6.69464e-28	0.766316	0.0586645	0.00027836	2.64585e-42	1.76655e-34	High_grade_cartilage
ENSG00000157335	chr16_70391689_G_A_rs11075763	217602	217603	0.770833	88	99	1.62968e-05	0.402158	0.090785	0.00027836	2.64585e-42	1.76655e-34	High_grade_cartilage
ENSG00000157335	chr16_70392835_A_C_rs12149396	218748	218749	0.391204	132	169	6.69464e-28	0.766316	0.0586645	0.00027836	2.64585e-42	1.76655e-34	High_grade_cartilage
ENSG00000157335	chr16_70392885_A_C_rs1979595	218798	218799	0.768518	88	100	2.29123e-05	0.394639	0.0907685	0.00027836	2.64585e-42	1.76655e-34	High_grade_cartilage
ENSG00000157335	chr16_70393722_G_T_rs55936521	219635	219636	0.391204	132	169	6.69464e-28	0.766316	0.0586645	0.00027836	2.64585e-42	1.76655e-34	High_grade_cartilage
ENSG00000157335	chr16_70397603_A_G_rs62049024	223516	223517	0.0648148	28	28	4.99059e-06	0.775491	0.164766	0.00027836	2.64585e-42	1.76655e-34	High_grade_cartilage
ENSG00000157335	chr16_70405202_C_T_rs9934440	231115	231116	0.509259	154	212	6.28805e-19	0.626734	0.0628824	0.00027836	2.64585e-42	1.76655e-34	High_grade_cartilage
ENSG00000157335	chr16_70406656_C_G_rs9939726	232569	232570	0.509259	154	212	6.28805e-19	0.626734	0.0628824	0.00027836	2.64585e-42	1.76655e-34	High_grade_cartilage
ENSG00000157335	chr16_70408505_C_T_rs936994	234418	234419	0.509259	154	212	6.28805e-19	0.626734	0.0628824	0.00027836	2.64585e-42	1.76655e-34	High_grade_cartilage
ENSG00000157335	chr16_70410191_A_AT_rs56411094;rs397804288	236104	236105	0.511574	156	211	1.59526e-18	0.633297	0.0644695	0.00027836	2.64585e-42	1.76655e-34	High_grade_cartilage
ENSG00000157335	chr16_70415308_T_C_rs59447375	241221	241222	0.104167	43	45	0.000213483	-0.499863	0.13227	0.00027836	2.64585e-42	1.76655e-34	High_grade_cartilage
ENSG00000157335	chr16_70419208_G_A_rs72790695	245121	245122	0.0694445	29	30	3.80057e-06	0.729212	0.152916	0.00027836	2.64585e-42	1.76655e-34	High_grade_cartilage
ENSG00000157335	chr16_70420011_A_AC_rs72523670;rs397739975	245924	245925	0.527778	148	204	9.05201e-15	0.557074	0.0658834	0.00027836	2.64585e-42	1.76655e-34	High_grade_cartilage
ENSG00000157335	chr16_70426035_G_A_rs3852695	251948	251949	0.453704	148	196	1.8761e-26	0.752153	0.0598394	0.00027836	2.64585e-42	1.76655e-34	High_grade_cartilage
ENSG00000157335	chr16_70428037_G_A_rs57804197	253950	253951	0.0740741	32	32	7.08044e-05	-0.652088	0.160311	0.00027836	2.64585e-42	1.76655e-34	High_grade_cartilage
ENSG00000157335	chr16_70430018_A_T_rs3852696	255931	255932	0.106481	44	46	8.77081e-05	-0.522751	0.130268	0.00027836	2.64585e-42	1.76655e-34	High_grade_cartilage
ENSG00000157335	chr16_70430915_C_T_rs11647932	256828	256829	0.106481	44	46	8.77081e-05	-0.522751	0.130268	0.00027836	2.64585e-42	1.76655e-34	High_grade_cartilage
ENSG00000157335	chr16_70432006_G_A_rs72790696	257919	257920	0.0694445	29	30	3.80057e-06	0.729212	0.152916	0.00027836	2.64585e-42	1.76655e-34	High_grade_cartilage
ENSG00000157335	chr16_70438810_C_T_rs62049031	264723	264724	0.435185	145	188	3.8631e-24	0.732757	0.0622105	0.00027836	2.64585e-42	1.76655e-34	High_grade_cartilage
ENSG00000157335	chr16_70440031_G_A_rs8062183	265944	265945	0.460648	150	199	1.87733e-25	0.743479	0.0608007	0.00027836	2.64585e-42	1.76655e-34	High_grade_cartilage
ENSG00000157335	chr16_70443275_A_T_rs62049032	269188	269189	0.43287	145	187	6.07841e-24	0.736054	0.0628508	0.00027836	2.64585e-42	1.76655e-34	High_grade_cartilage
ENSG00000157335	chr16_70457752_G_A_rs62049035	283665	283666	0.0717593	30	31	4.64972e-06	0.733791	0.155372	0.00027836	2.64585e-42	1.76655e-34	High_grade_cartilage
ENSG00000157335	chr16_70460060_A_G_rs11649560	285973	285974	0.104167	44	45	0.000129531	-0.526974	0.134718	0.00027836	2.64585e-42	1.76655e-34	High_grade_cartilage
ENSG00000157335	chr16_70462778_G_A_rs9929279	288691	288692	0.456018	149	197	3.44382e-25	0.742964	0.0612093	0.00027836	2.64585e-42	1.76655e-34	High_grade_cartilage
ENSG00000157335	chr16_70468707_C_G_rs12446395	294620	294621	0.55787	145	191	2.17062e-17	0.625823	0.0664546	0.00027836	2.64585e-42	1.76655e-34	High_grade_cartilage
ENSG00000157335	chr16_70470064_C_G_rs744672	295977	295978	0.460648	151	199	1.78489e-24	0.741009	0.0623033	0.00027836	2.64585e-42	1.76655e-34	High_grade_cartilage
ENSG00000157335	chr16_70472849_C_T_rs17884087	298762	298763	0.0856482	37	37	2.05933e-05	-0.658566	0.150579	0.00027836	2.64585e-42	1.76655e-34	High_grade_cartilage
ENSG00000157335	chr16_70473004_T_C_rs7192865	298917	298918	0.467593	153	202	6.01411e-24	0.734512	0.0627107	0.00027836	2.64585e-42	1.76655e-34	High_grade_cartilage
ENSG00000157335	chr16_70479107_C_T_rs17881561	305020	305021	0.0694445	29	30	7.93451e-06	0.727093	0.158078	0.00027836	2.64585e-42	1.76655e-34	High_grade_cartilage
ENSG00000157335	chr16_70479481_C_G_rs11075764	305394	305395	0.25463	99	110	4.14015e-09	-0.559847	0.0905933	0.00027836	2.64585e-42	1.76655e-34	High_grade_cartilage
ENSG00000157335	chr16_70480925_A_C_rs7919	306838	306839	0.56713	142	187	1.23739e-15	0.595691	0.0678696	0.00027836	2.64585e-42	1.76655e-34	High_grade_cartilage
ENSG00000157335	chr16_70481452_C_T_rs11054	307365	307366	0.453704	149	196	2.42498e-23	0.725796	0.063087	0.00027836	2.64585e-42	1.76655e-34	High_grade_cartilage
ENSG00000157335	chr16_70481697_T_G_rs6416698	307610	307611	0.581018	144	181	9.91561e-13	0.559998	0.0729625	0.00027836	2.64585e-42	1.76655e-34	High_grade_cartilage
ENSG00000157335	chr16_70482206_G_A_rs12447090	308119	308120	0.453704	153	196	6.0511e-21	0.715693	0.0670429	0.00027836	2.64585e-42	1.76655e-34	High_grade_cartilage
ENSG00000157335	chr16_70485031_A_G_rs7200430	310944	310945	0.421296	147	182	1.28886e-18	-0.696391	0.0706556	0.00027836	2.64585e-42	1.76655e-34	High_grade_cartilage
ENSG00000157335	chr16_70486125_G_A_rs4277334	312038	312039	0.409722	144	177	2.01918e-17	-0.672711	0.0713478	0.00027836	2.64585e-42	1.76655e-34	High_grade_cartilage
ENSG00000157335	chr16_70486576_A_C_rs9929904	312489	312490	0.423611	148	183	6.87091e-19	-0.703755	0.0707071	0.00027836	2.64585e-42	1.76655e-34	High_grade_cartilage
ENSG00000157335	chr16_70489645_A_G_rs8045651	315558	315559	0.423611	148	183	6.87091e-19	-0.703755	0.0707071	0.00027836	2.64585e-42	1.76655e-34	High_grade_cartilage
ENSG00000157335	chr16_70489761_G_GA_rs71151186	315674	315675	0.335648	122	145	3.07744e-14	-0.626452	0.0758852	0.00027836	2.64585e-42	1.76655e-34	High_grade_cartilage
ENSG00000157335	chr16_70491556_A_G_rs7194521	317469	317470	0.423611	148	183	6.87091e-19	-0.703755	0.0707071	0.00027836	2.64585e-42	1.76655e-34	High_grade_cartilage
ENSG00000157335	chr16_70491717_G_A_rs7199859	317630	317631	0.423611	148	183	6.87091e-19	-0.703755	0.0707071	0.00027836	2.64585e-42	1.76655e-34	High_grade_cartilage
ENSG00000157335	chr16_70493042_C_T_rs8063990	318955	318956	0.423611	148	183	6.87091e-19	-0.703755	0.0707071	0.00027836	2.64585e-42	1.76655e-34	High_grade_cartilage
ENSG00000157335	chr16_70493122_A_G_rs8064013	319035	319036	0.423611	148	183	6.87091e-19	-0.703755	0.0707071	0.00027836	2.64585e-42	1.76655e-34	High_grade_cartilage
ENSG00000157335	chr16_70494321_C_T_rs722579	320234	320235	0.423611	148	183	6.87091e-19	-0.703755	0.0707071	0.00027836	2.64585e-42	1.76655e-34	High_grade_cartilage
ENSG00000157335	chr16_70496456_A_G_rs2303793	322369	322370	0.423611	148	183	6.87091e-19	-0.703755	0.0707071	0.00027836	2.64585e-42	1.76655e-34	High_grade_cartilage
ENSG00000157335	chr16_70496644_G_A_rs11641683	322557	322558	0.423611	148	183	6.87091e-19	-0.703755	0.0707071	0.00027836	2.64585e-42	1.76655e-34	High_grade_cartilage
ENSG00000157335	chr16_70497463_C_T_rs2303792	323376	323377	0.335648	122	145	3.07744e-14	-0.626452	0.0758852	0.00027836	2.64585e-42	1.76655e-34	High_grade_cartilage
ENSG00000157335	chr16_70497851_T_G_rs2303791	323764	323765	0.483796	168	209	1.37885e-15	-0.679219	0.0775398	0.00027836	2.64585e-42	1.76655e-34	High_grade_cartilage
ENSG00000157335	chr16_70498985_C_T_rs6499317	324898	324899	0.483796	168	209	1.37885e-15	-0.679219	0.0775398	0.00027836	2.64585e-42	1.76655e-34	High_grade_cartilage
ENSG00000157335	chr16_70502059_G_A_rs12933634	327972	327973	0.423611	148	183	6.87091e-19	-0.703755	0.0707071	0.00027836	2.64585e-42	1.76655e-34	High_grade_cartilage
ENSG00000157335	chr16_70502526_G_GA_rs35244432;rs397809626	328439	328440	0.337963	122	146	7.97075e-14	-0.613331	0.0757371	0.00027836	2.64585e-42	1.76655e-34	High_grade_cartilage
ENSG00000157335	chr16_70502933_T_G_rs11645585	328846	328847	0.425926	148	184	1.83882e-18	-0.693976	0.0708049	0.00027836	2.64585e-42	1.76655e-34	High_grade_cartilage
ENSG00000157335	chr16_70503426_T_G_rs8052125	329339	329340	0.425926	148	184	1.83882e-18	-0.693976	0.0708049	0.00027836	2.64585e-42	1.76655e-34	High_grade_cartilage
ENSG00000157335	chr16_70504797_G_C_rs11075765	330710	330711	0.0833333	36	36	4.54446e-05	-0.640443	0.153239	0.00027836	2.64585e-42	1.76655e-34	High_grade_cartilage
ENSG00000157335	chr16_70505846_G_A_rs9936225	331759	331760	0.425926	148	184	1.83882e-18	-0.693976	0.0708049	0.00027836	2.64585e-42	1.76655e-34	High_grade_cartilage
ENSG00000157335	chr16_70507636_G_A_rs80117373	333549	333550	0.0833333	36	36	4.54446e-05	-0.640443	0.153239	0.00027836	2.64585e-42	1.76655e-34	High_grade_cartilage
ENSG00000157335	chr16_70508006_C_T_rs74548107	333919	333920	0.423611	148	183	6.87091e-19	-0.703755	0.0707071	0.00027836	2.64585e-42	1.76655e-34	High_grade_cartilage
ENSG00000157335	chr16_70511305_C_CCT_rs35995784	337218	337219	0.425926	148	184	1.83882e-18	-0.693976	0.0708049	0.00027836	2.64585e-42	1.76655e-34	High_grade_cartilage
ENSG00000157335	chr16_70512331_G_A_rs3762171	338244	338245	0.425926	148	184	1.83882e-18	-0.693976	0.0708049	0.00027836	2.64585e-42	1.76655e-34	High_grade_cartilage
ENSG00000157335	chr16_70514684_A_G_rs8057610	340597	340598	0.423611	148	183	1.53934e-17	-0.681072	0.0719111	0.00027836	2.64585e-42	1.76655e-34	High_grade_cartilage
ENSG00000157335	chr16_70517018_G_A_rs8049786	342931	342932	0.421296	148	182	5.94161e-18	-0.691039	0.0718381	0.00027836	2.64585e-42	1.76655e-34	High_grade_cartilage
ENSG00000157335	chr16_70519479_G_C_rs7204583	345392	345393	0.421296	148	182	5.94161e-18	-0.691039	0.0718381	0.00027836	2.64585e-42	1.76655e-34	High_grade_cartilage
ENSG00000157335	chr16_70520198_G_T_rs11649624	346111	346112	0.421296	148	182	5.94161e-18	-0.691039	0.0718381	0.00027836	2.64585e-42	1.76655e-34	High_grade_cartilage
ENSG00000157335	chr16_70521743_C_T_rs11642085	347656	347657	0.0833333	36	36	4.54446e-05	-0.640443	0.153239	0.00027836	2.64585e-42	1.76655e-34	High_grade_cartilage
ENSG00000157335	chr16_70522567_C_T_rs79690677	348480	348481	0.0671296	28	29	9.13424e-06	0.709545	0.155373	0.00027836	2.64585e-42	1.76655e-34	High_grade_cartilage
ENSG00000157335	chr16_70524136_A_G_rs2288491	350049	350050	0.421296	148	182	5.94161e-18	-0.691039	0.0718381	0.00027836	2.64585e-42	1.76655e-34	High_grade_cartilage
ENSG00000157335	chr16_70524591_GC_G_rs11339375;rs397754051	350504	350505	0.421296	148	182	5.94161e-18	-0.691039	0.0718381	0.00027836	2.64585e-42	1.76655e-34	High_grade_cartilage
ENSG00000157335	chr16_70525248_A_G_rs58963621	351161	351162	0.421296	148	182	5.94161e-18	-0.691039	0.0718381	0.00027836	2.64585e-42	1.76655e-34	High_grade_cartilage
ENSG00000157335	chr16_70525645_A_C_rs8049641	351558	351559	0.421296	148	182	5.94161e-18	-0.691039	0.0718381	0.00027836	2.64585e-42	1.76655e-34	High_grade_cartilage
ENSG00000157335	chr16_70525763_C_G_rs34890962	351676	351677	0.421296	148	182	5.94161e-18	-0.691039	0.0718381	0.00027836	2.64585e-42	1.76655e-34	High_grade_cartilage
ENSG00000157335	chr16_70526218_T_A_rs8052031	352131	352132	0.428241	151	185	1.71649e-16	-0.661524	0.0727606	0.00027836	2.64585e-42	1.76655e-34	High_grade_cartilage
ENSG00000157335	chr16_70526458_G_A_rs8051506	352371	352372	0.421296	148	182	5.94161e-18	-0.691039	0.0718381	0.00027836	2.64585e-42	1.76655e-34	High_grade_cartilage
ENSG00000157335	chr16_70528409_C_T_rs11643344	354322	354323	0.333333	122	144	1.64706e-13	-0.61418	0.0769899	0.00027836	2.64585e-42	1.76655e-34	High_grade_cartilage
ENSG00000157335	chr16_70528608_G_T_rs8046881	354521	354522	0.421296	148	182	5.94161e-18	-0.691039	0.0718381	0.00027836	2.64585e-42	1.76655e-34	High_grade_cartilage
ENSG00000157335	chr16_70529368_A_G_rs11075766	355281	355282	0.0787037	34	34	0.000101346	-0.618349	0.155536	0.00027836	2.64585e-42	1.76655e-34	High_grade_cartilage
ENSG00000157335	chr16_70531185_G_A_rs11865527	357098	357099	0.333333	122	144	1.64706e-13	-0.61418	0.0769899	0.00027836	2.64585e-42	1.76655e-34	High_grade_cartilage
ENSG00000157335	chr16_70531631_C_G_rs11866400	357544	357545	0.421296	148	182	5.94161e-18	-0.691039	0.0718381	0.00027836	2.64585e-42	1.76655e-34	High_grade_cartilage
ENSG00000157335	chr16_70532032_A_G_rs8043995	357945	357946	0.421296	148	182	5.94161e-18	-0.691039	0.0718381	0.00027836	2.64585e-42	1.76655e-34	High_grade_cartilage
ENSG00000157335	chr16_70532737_C_CTTGT_rs10677769;rs34038933	358650	358651	0.421296	148	182	5.94161e-18	-0.691039	0.0718381	0.00027836	2.64585e-42	1.76655e-34	High_grade_cartilage
ENSG00000157335	chr16_70534338_A_G_rs12925729	360251	360252	0.418982	148	181	1.6835e-17	-0.691359	0.0731051	0.00027836	2.64585e-42	1.76655e-34	High_grade_cartilage
ENSG00000157335	chr16_70535312_A_T_rs33910368	361225	361226	0.418982	148	181	1.6835e-17	-0.691359	0.0731051	0.00027836	2.64585e-42	1.76655e-34	High_grade_cartilage
ENSG00000157335	chr16_70536387_G_A_rs4324119	362300	362301	0.418982	148	181	1.6835e-17	-0.691359	0.0731051	0.00027836	2.64585e-42	1.76655e-34	High_grade_cartilage
ENSG00000157335	chr16_70539548_C_CA_rs139174233	365461	365462	0.418982	147	181	3.9802e-18	-0.693915	0.0716735	0.00027836	2.64585e-42	1.76655e-34	High_grade_cartilage
ENSG00000157335	chr16_70539693_G_A_rs7201750	365606	365607	0.421296	148	182	5.94161e-18	-0.691039	0.0718381	0.00027836	2.64585e-42	1.76655e-34	High_grade_cartilage
ENSG00000157335	chr16_70540383_GT_G_rs35080326	366296	366297	0.421296	148	182	5.94161e-18	-0.691039	0.0718381	0.00027836	2.64585e-42	1.76655e-34	High_grade_cartilage
ENSG00000157335	chr16_70541478_T_C_rs11075767	367391	367392	0.418982	147	181	3.99403e-18	-0.689721	0.0712442	0.00027836	2.64585e-42	1.76655e-34	High_grade_cartilage
ENSG00000157335	chr16_70541949_A_T_rs11645437	367862	367863	0.421296	148	182	5.94161e-18	-0.691039	0.0718381	0.00027836	2.64585e-42	1.76655e-34	High_grade_cartilage
ENSG00000157335	chr16_70542216_TTTATGTG_T_rs150407649;rs58101187	368129	368130	0.421296	148	182	5.94161e-18	-0.691039	0.0718381	0.00027836	2.64585e-42	1.76655e-34	High_grade_cartilage
ENSG00000157335	chr16_70543365_A_G_rs71401814	369278	369279	0.421296	148	182	5.94161e-18	-0.691039	0.0718381	0.00027836	2.64585e-42	1.76655e-34	High_grade_cartilage
ENSG00000157335	chr16_70543408_C_CA_rs34604227	369321	369322	0.421296	148	182	5.94161e-18	-0.691039	0.0718381	0.00027836	2.64585e-42	1.76655e-34	High_grade_cartilage
ENSG00000157335	chr16_70543851_T_TC_rs11421276	369764	369765	0.421296	148	182	5.94161e-18	-0.691039	0.0718381	0.00027836	2.64585e-42	1.76655e-34	High_grade_cartilage
ENSG00000157335	chr16_70546239_G_A_rs11075768	372152	372153	0.421296	148	182	5.94161e-18	-0.691039	0.0718381	0.00027836	2.64585e-42	1.76655e-34	High_grade_cartilage
ENSG00000157335	chr16_70546977_A_G_rs11075769	372890	372891	0.421296	148	182	5.94161e-18	-0.691039	0.0718381	0.00027836	2.64585e-42	1.76655e-34	High_grade_cartilage
ENSG00000157335	chr16_70547574_A_G_rs11648402	373487	373488	0.421296	148	182	5.94161e-18	-0.691039	0.0718381	0.00027836	2.64585e-42	1.76655e-34	High_grade_cartilage
ENSG00000157335	chr16_70549707_T_C_rs4432264	375620	375621	0.481482	168	208	8.71284e-15	-0.66657	0.0787751	0.00027836	2.64585e-42	1.76655e-34	High_grade_cartilage
ENSG00000157335	chr16_70550355_C_A_rs11075770	376268	376269	0.421296	148	182	5.94161e-18	-0.691039	0.0718381	0.00027836	2.64585e-42	1.76655e-34	High_grade_cartilage
ENSG00000157335	chr16_70550487_G_A_rs10852464	376400	376401	0.421296	148	182	5.94161e-18	-0.691039	0.0718381	0.00027836	2.64585e-42	1.76655e-34	High_grade_cartilage
ENSG00000157335	chr16_70550488_G_T_rs10852465	376401	376402	0.421296	148	182	5.94161e-18	-0.691039	0.0718381	0.00027836	2.64585e-42	1.76655e-34	High_grade_cartilage
ENSG00000157335	chr16_70553697_C_CTT_rs34121713	379610	379611	0.421296	148	182	5.94161e-18	-0.691039	0.0718381	0.00027836	2.64585e-42	1.76655e-34	High_grade_cartilage
ENSG00000157335	chr16_70555876_G_A_rs4985533	381789	381790	0.481482	168	208	8.71284e-15	-0.66657	0.0787751	0.00027836	2.64585e-42	1.76655e-34	High_grade_cartilage
ENSG00000157335	chr16_70557954_A_G_rs8053436	383867	383868	0.333333	122	144	1.64706e-13	-0.61418	0.0769899	0.00027836	2.64585e-42	1.76655e-34	High_grade_cartilage
ENSG00000157335	chr16_70559056_A_T_rs6499320	384969	384970	0.421296	148	182	5.94161e-18	-0.691039	0.0718381	0.00027836	2.64585e-42	1.76655e-34	High_grade_cartilage
ENSG00000157335	chr16_70559921_CG_C_rs60485428;rs796834685	385834	385835	0.421296	148	182	5.94161e-18	-0.691039	0.0718381	0.00027836	2.64585e-42	1.76655e-34	High_grade_cartilage
ENSG00000157335	chr16_70561035_T_C_rs4436771	386948	386949	0.421296	148	182	5.94161e-18	-0.691039	0.0718381	0.00027836	2.64585e-42	1.76655e-34	High_grade_cartilage
ENSG00000157335	chr16_70562305_G_A_rs6499321	388218	388219	0.421296	148	182	5.94161e-18	-0.691039	0.0718381	0.00027836	2.64585e-42	1.76655e-34	High_grade_cartilage
ENSG00000157335	chr16_70563131_CT_C_rs11338540	389044	389045	0.421296	148	182	5.94161e-18	-0.691039	0.0718381	0.00027836	2.64585e-42	1.76655e-34	High_grade_cartilage
ENSG00000157335	chr16_70566259_A_G_rs4513092	392172	392173	0.421296	148	182	5.94161e-18	-0.691039	0.0718381	0.00027836	2.64585e-42	1.76655e-34	High_grade_cartilage
ENSG00000157335	chr16_70566415_A_G_rs34567847	392328	392329	0.421296	148	182	5.94161e-18	-0.691039	0.0718381	0.00027836	2.64585e-42	1.76655e-34	High_grade_cartilage
ENSG00000157335	chr16_70566487_A_G_rs9635522	392400	392401	0.421296	148	182	5.94161e-18	-0.691039	0.0718381	0.00027836	2.64585e-42	1.76655e-34	High_grade_cartilage
ENSG00000157335	chr16_70567351_G_A_rs7197262	393264	393265	0.421296	148	182	5.94161e-18	-0.691039	0.0718381	0.00027836	2.64585e-42	1.76655e-34	High_grade_cartilage
ENSG00000157335	chr16_70568318_C_T_rs12909	394231	394232	0.421296	148	182	5.94161e-18	-0.691039	0.0718381	0.00027836	2.64585e-42	1.76655e-34	High_grade_cartilage
ENSG00000157335	chr16_70568588_A_G_rs12597401	394501	394502	0.421296	148	182	5.94161e-18	-0.691039	0.0718381	0.00027836	2.64585e-42	1.76655e-34	High_grade_cartilage
ENSG00000157335	chr16_70569317_T_C_rs4985534	395230	395231	0.481482	168	208	8.71284e-15	-0.66657	0.0787751	0.00027836	2.64585e-42	1.76655e-34	High_grade_cartilage
ENSG00000157335	chr16_70572614_T_C_rs7190039	398527	398528	0.481482	168	208	8.71284e-15	-0.66657	0.0787751	0.00027836	2.64585e-42	1.76655e-34	High_grade_cartilage
ENSG00000157335	chr16_70572652_C_G_rs4284632	398565	398566	0.421296	148	182	5.94161e-18	-0.691039	0.0718381	0.00027836	2.64585e-42	1.76655e-34	High_grade_cartilage
ENSG00000157335	chr16_70574363_T_C_rs7197840	400276	400277	0.421296	148	182	5.94161e-18	-0.691039	0.0718381	0.00027836	2.64585e-42	1.76655e-34	High_grade_cartilage
ENSG00000157335	chr16_70575084_A_G_rs11645214	400997	400998	0.421296	148	182	5.94161e-18	-0.691039	0.0718381	0.00027836	2.64585e-42	1.76655e-34	High_grade_cartilage
ENSG00000157335	chr16_70575949_T_C_rs2168606	401862	401863	0.421296	148	182	5.94161e-18	-0.691039	0.0718381	0.00027836	2.64585e-42	1.76655e-34	High_grade_cartilage
ENSG00000157335	chr16_70576320_G_A_rs7198317	402233	402234	0.421296	148	182	5.94161e-18	-0.691039	0.0718381	0.00027836	2.64585e-42	1.76655e-34	High_grade_cartilage
ENSG00000157335	chr16_70577329_C_G_rs8062178	403242	403243	0.407407	144	176	1.37999e-16	-0.661313	0.0724622	0.00027836	2.64585e-42	1.76655e-34	High_grade_cartilage
ENSG00000157335	chr16_70578887_T_A_rs7195030	404800	404801	0.407407	144	176	1.37999e-16	-0.661313	0.0724622	0.00027836	2.64585e-42	1.76655e-34	High_grade_cartilage
ENSG00000157335	chr16_70581192_G_T_rs11643823	407105	407106	0.421296	148	182	5.94161e-18	-0.691039	0.0718381	0.00027836	2.64585e-42	1.76655e-34	High_grade_cartilage
ENSG00000157335	chr16_70581937_A_ACAAAAC_rs143579174;rs58371477	407850	407851	0.421296	148	182	5.94161e-18	-0.691039	0.0718381	0.00027836	2.64585e-42	1.76655e-34	High_grade_cartilage
ENSG00000157335	chr16_70582020_A_G_rs11645092	407933	407934	0.421296	148	182	5.94161e-18	-0.691039	0.0718381	0.00027836	2.64585e-42	1.76655e-34	High_grade_cartilage
ENSG00000157335	chr16_70582080_T_C_rs11640374	407993	407994	0.421296	148	182	5.94161e-18	-0.691039	0.0718381	0.00027836	2.64585e-42	1.76655e-34	High_grade_cartilage
ENSG00000157335	chr16_70582395_C_T_rs11645287	408308	408309	0.421296	148	182	5.94161e-18	-0.691039	0.0718381	0.00027836	2.64585e-42	1.76655e-34	High_grade_cartilage
ENSG00000157335	chr16_70584387_T_C_rs11643373	410300	410301	0.421296	148	182	5.94161e-18	-0.691039	0.0718381	0.00027836	2.64585e-42	1.76655e-34	High_grade_cartilage
ENSG00000157335	chr16_70586127_C_G_rs12931402	412040	412041	0.421296	148	182	5.94161e-18	-0.691039	0.0718381	0.00027836	2.64585e-42	1.76655e-34	High_grade_cartilage
ENSG00000157335	chr16_70589810_A_G_rs11075772	415723	415724	0.418982	147	181	5.03609e-18	-0.689399	0.0714767	0.00027836	2.64585e-42	1.76655e-34	High_grade_cartilage
ENSG00000157335	chr16_70590580_A_G_rs6499323	416493	416494	0.25	98	108	3.48464e-08	-0.539567	0.0936146	0.00027836	2.64585e-42	1.76655e-34	High_grade_cartilage
ENSG00000157335	chr16_70592082_TC_T_rs5817704	417995	417996	0.405093	146	175	8.05801e-16	-0.675223	0.0763336	0.00027836	2.64585e-42	1.76655e-34	High_grade_cartilage
ENSG00000157335	chr16_70592932_C_T_rs11643138	418845	418846	0.0763889	33	33	0.00011995	-0.629266	0.160046	0.00027836	2.64585e-42	1.76655e-34	High_grade_cartilage
ENSG00000157335	chr16_70593045_T_A_rs56225509	418958	418959	0.0763889	33	33	0.00011995	-0.629266	0.160046	0.00027836	2.64585e-42	1.76655e-34	High_grade_cartilage
ENSG00000157335	chr16_70594140_A_C_rs8047409	420053	420054	0.423611	148	183	7.75104e-20	-0.718354	0.0698274	0.00027836	2.64585e-42	1.76655e-34	High_grade_cartilage
ENSG00000157335	chr16_70596174_G_T_rs8049277	422087	422088	0.416667	145	180	1.27699e-18	-0.690302	0.0700277	0.00027836	2.64585e-42	1.76655e-34	High_grade_cartilage
ENSG00000157335	chr16_70596871_G_A_rs72792818	422784	422785	0.0763889	33	33	0.00011995	-0.629266	0.160046	0.00027836	2.64585e-42	1.76655e-34	High_grade_cartilage
ENSG00000157335	chr16_70602801_T_A_rs8049221	428714	428715	0.423611	148	183	8.95317e-18	-0.683942	0.0715751	0.00027836	2.64585e-42	1.76655e-34	High_grade_cartilage
ENSG00000157335	chr16_70603092_C_T_rs1006985	429005	429006	0.412037	143	178	7.27152e-18	-0.6698	0.0698584	0.00027836	2.64585e-42	1.76655e-34	High_grade_cartilage
ENSG00000157335	chr16_70605211_A_G_rs1463436	431124	431125	0.486111	167	210	7.09466e-12	-0.576208	0.0785335	0.00027836	2.64585e-42	1.76655e-34	High_grade_cartilage
ENSG00000157335	chr16_70605752_C_T_rs1965253	431665	431666	0.391204	137	169	2.44712e-07	-0.41666	0.0776556	0.00027836	2.64585e-42	1.76655e-34	High_grade_cartilage
ENSG00000157335	chr16_70608534_C_T_rs11075773	434447	434448	0.391204	137	169	2.44712e-07	-0.41666	0.0776556	0.00027836	2.64585e-42	1.76655e-34	High_grade_cartilage
ENSG00000157335	chr16_70610979_T_TTTG_rs10636466;rs10679723	436892	436893	0.488426	168	211	6.1077e-12	-0.57863	0.0785851	0.00027836	2.64585e-42	1.76655e-34	High_grade_cartilage
ENSG00000157335	chr16_70611498_C_T_rs6499327	437411	437412	0.393518	138	170	2.73229e-07	-0.417269	0.0781054	0.00027836	2.64585e-42	1.76655e-34	High_grade_cartilage
ENSG00000157335	chr16_70612310_A_G_rs12149517	438223	438224	0.481482	166	208	1.08535e-12	-0.594792	0.0776514	0.00027836	2.64585e-42	1.76655e-34	High_grade_cartilage
ENSG00000157335	chr16_70612313_A_ACTGGGGG_rs560548899;rs71151196	438226	438227	0.386574	138	167	1.03839e-07	-0.443391	0.0799923	0.00027836	2.64585e-42	1.76655e-34	High_grade_cartilage
ENSG00000157335	chr16_70613964_G_A_rs12929975	439877	439878	0.375	131	162	1.05088e-06	-0.395835	0.0783145	0.00027836	2.64585e-42	1.76655e-34	High_grade_cartilage
ENSG00000157335	chr16_70614012_G_A_rs12930129	439925	439926	0.490741	164	212	6.00202e-07	-0.425248	0.082166	0.00027836	2.64585e-42	1.76655e-34	High_grade_cartilage
ENSG00000157335	chr16_70618436_A_G_rs12923782	444349	444350	0.395833	139	171	2.30791e-07	-0.418976	0.0779095	0.00027836	2.64585e-42	1.76655e-34	High_grade_cartilage
ENSG00000157335	chr16_70618451_G_A_rs12924171	444364	444365	0.405093	142	175	3.62266e-08	-0.444524	0.0772286	0.00027836	2.64585e-42	1.76655e-34	High_grade_cartilage
ENSG00000157335	chr16_70619426_A_G_rs12928913	445339	445340	0.430556	146	186	1.58622e-08	-0.445288	0.0752234	0.00027836	2.64585e-42	1.76655e-34	High_grade_cartilage
ENSG00000157335	chr16_70619500_G_A_rs12599588	445413	445414	0.416667	144	180	1.51328e-07	-0.421275	0.0770798	0.00027836	2.64585e-42	1.76655e-34	High_grade_cartilage
ENSG00000157335	chr16_70619503_A_G_rs12599523	445416	445417	0.414352	144	179	3.59351e-07	-0.412888	0.0781294	0.00027836	2.64585e-42	1.76655e-34	High_grade_cartilage
ENSG00000157335	chr16_70619565_G_A_rs12599595	445478	445479	0.418982	148	181	2.50937e-07	-0.433443	0.0808629	0.00027836	2.64585e-42	1.76655e-34	High_grade_cartilage
ENSG00000157335	chr16_70619694_A_G_rs12599982	445607	445608	0.439815	150	190	5.31908e-09	-0.465072	0.0758464	0.00027836	2.64585e-42	1.76655e-34	High_grade_cartilage
ENSG00000157335	chr16_70619861_C_T_rs12600034	445774	445775	0.402778	144	174	6.17475e-07	-0.424166	0.0820533	0.00027836	2.64585e-42	1.76655e-34	High_grade_cartilage
ENSG00000157335	chr16_70620455_G_GATT_rs199808539;rs201404910	446368	446369	0.516204	165	209	4.89278e-13	-0.590385	0.0757415	0.00027836	2.64585e-42	1.76655e-34	High_grade_cartilage
ENSG00000157335	chr16_70620727_A_AT_rs34521202;rs397945460	446640	446641	0.439815	149	190	9.7229e-09	-0.450182	0.0748411	0.00027836	2.64585e-42	1.76655e-34	High_grade_cartilage
ENSG00000157335	chr16_70620825_C_T_rs34878593	446738	446739	0.425926	145	184	4.67378e-08	-0.430568	0.0754736	0.00027836	2.64585e-42	1.76655e-34	High_grade_cartilage
ENSG00000157335	chr16_70622064_G_T_rs12596851	447977	447978	0.430556	145	186	1.52227e-07	-0.408872	0.0748274	0.00027836	2.64585e-42	1.76655e-34	High_grade_cartilage
ENSG00000157335	chr16_70622180_A_G_rs12596821	448093	448094	0.439815	147	190	2.92862e-08	-0.42852	0.0739037	0.00027836	2.64585e-42	1.76655e-34	High_grade_cartilage
ENSG00000157335	chr16_70622268_T_G_rs12599245	448181	448182	0.439815	147	190	2.92862e-08	-0.42852	0.0739037	0.00027836	2.64585e-42	1.76655e-34	High_grade_cartilage
ENSG00000157335	chr16_70622365_A_G_rs12596861	448278	448279	0.430556	145	186	1.52227e-07	-0.408872	0.0748274	0.00027836	2.64585e-42	1.76655e-34	High_grade_cartilage
ENSG00000157335	chr16_70622417_G_A_rs12596931	448330	448331	0.430556	145	186	1.52227e-07	-0.408872	0.0748274	0.00027836	2.64585e-42	1.76655e-34	High_grade_cartilage
ENSG00000157335	chr16_70622865_T_A_rs4985539	448778	448779	0.439815	147	190	2.92862e-08	-0.42852	0.0739037	0.00027836	2.64585e-42	1.76655e-34	High_grade_cartilage
ENSG00000157335	chr16_70622870_C_T_rs12051132	448783	448784	0.439815	147	190	2.92862e-08	-0.42852	0.0739037	0.00027836	2.64585e-42	1.76655e-34	High_grade_cartilage
ENSG00000157335	chr16_70622878_G_A_rs62050280	448791	448792	0.0625	27	27	8.77825e-06	0.767926	0.167816	0.00027836	2.64585e-42	1.76655e-34	High_grade_cartilage
ENSG00000157335	chr16_70623708_G_A_rs4985541	449621	449622	0.425926	144	184	5.05064e-07	-0.396248	0.0760206	0.00027836	2.64585e-42	1.76655e-34	High_grade_cartilage
ENSG00000157335	chr16_70623850_C_T_rs4985542	449763	449764	0.43287	146	187	1.1258e-07	-0.418098	0.0756554	0.00027836	2.64585e-42	1.76655e-34	High_grade_cartilage
ENSG00000157335	chr16_70623864_A_C_rs4985543	449777	449778	0.423611	144	183	5.29986e-07	-0.398904	0.0766812	0.00027836	2.64585e-42	1.76655e-34	High_grade_cartilage
ENSG00000157335	chr16_70623895_G_A_rs4985544	449808	449809	0.409722	143	177	1.12477e-05	-0.361122	0.0799326	0.00027836	2.64585e-42	1.76655e-34	High_grade_cartilage
ENSG00000157335	chr16_70623965_C_A_.	449878	449879	0.240741	92	104	3.63484e-06	-0.441169	0.0923178	0.00027836	2.64585e-42	1.76655e-34	High_grade_cartilage
ENSG00000157335	chr16_70624940_T_G_rs9929528	450853	450854	0.435185	145	188	7.55986e-07	-0.384738	0.0750586	0.00027836	2.64585e-42	1.76655e-34	High_grade_cartilage
ENSG00000157335	chr16_70624951_T_C_rs9929531	450864	450865	0.439815	144	190	4.66738e-06	-0.350864	0.0743052	0.00027836	2.64585e-42	1.76655e-34	High_grade_cartilage
ENSG00000157335	chr16_70625900_T_C_rs34538878	451813	451814	0.43287	146	187	1.36956e-07	-0.415317	0.0757043	0.00027836	2.64585e-42	1.76655e-34	High_grade_cartilage
ENSG00000157335	chr16_70626340_A_G_rs13330163	452253	452254	0.421296	143	182	4.52767e-07	-0.399633	0.076329	0.00027836	2.64585e-42	1.76655e-34	High_grade_cartilage
ENSG00000157335	chr16_70626643_A_G_rs8053536	452556	452557	0.430556	145	186	9.43529e-08	-0.419068	0.0753379	0.00027836	2.64585e-42	1.76655e-34	High_grade_cartilage
ENSG00000157335	chr16_70628083_T_C_rs4985412	453996	453997	0.430556	145	186	9.43529e-08	-0.419068	0.0753379	0.00027836	2.64585e-42	1.76655e-34	High_grade_cartilage
ENSG00000157335	chr16_70628088_T_C_rs4985413	454001	454002	0.342593	126	148	0.000171467	-0.327783	0.0854117	0.00027836	2.64585e-42	1.76655e-34	High_grade_cartilage
ENSG00000157335	chr16_70628135_A_T_rs4985546	454048	454049	0.342593	126	148	0.000171467	-0.327783	0.0854117	0.00027836	2.64585e-42	1.76655e-34	High_grade_cartilage
ENSG00000157335	chr16_70629369_T_A_rs12917749	455282	455283	0.407407	140	176	6.56585e-07	-0.397821	0.0771539	0.00027836	2.64585e-42	1.76655e-34	High_grade_cartilage
ENSG00000157335	chr16_70630654_A_G_rs12708905	456567	456568	0.412037	142	178	2.05482e-07	-0.416978	0.0771903	0.00027836	2.64585e-42	1.76655e-34	High_grade_cartilage
ENSG00000157335	chr16_70632819_C_T_rs6499328	458732	458733	0.407407	140	176	6.56585e-07	-0.397821	0.0771539	0.00027836	2.64585e-42	1.76655e-34	High_grade_cartilage
ENSG00000157335	chr16_70633045_G_A_rs4985548	458958	458959	0.407407	140	176	6.56585e-07	-0.397821	0.0771539	0.00027836	2.64585e-42	1.76655e-34	High_grade_cartilage
ENSG00000157335	chr16_70634305_A_G_rs12924106	460218	460219	0.407407	140	176	6.56585e-07	-0.397821	0.0771539	0.00027836	2.64585e-42	1.76655e-34	High_grade_cartilage
ENSG00000157335	chr16_70634914_A_AGTTT_rs112606229;rs10656695	460827	460828	0.407407	140	176	6.56585e-07	-0.397821	0.0771539	0.00027836	2.64585e-42	1.76655e-34	High_grade_cartilage
ENSG00000157335	chr16_70636654_T_C_rs8061854	462567	462568	0.409722	140	177	1.36807e-06	-0.3852	0.0770905	0.00027836	2.64585e-42	1.76655e-34	High_grade_cartilage
ENSG00000157335	chr16_70639049_G_C_rs7193968	464962	464963	0.414352	142	179	4.44428e-07	-0.404345	0.0771706	0.00027836	2.64585e-42	1.76655e-34	High_grade_cartilage
ENSG00000157335	chr16_70640598_A_T_rs12928124	466511	466512	0.398148	138	172	8.9558e-06	-0.360125	0.0787791	0.00027836	2.64585e-42	1.76655e-34	High_grade_cartilage
ENSG00000157335	chr16_70641274_A_AAAC_rs147539331;rs761267844	467187	467188	0.409722	140	177	1.36807e-06	-0.3852	0.0770905	0.00027836	2.64585e-42	1.76655e-34	High_grade_cartilage
ENSG00000157335	chr16_70641460_C_T_rs12325224	467373	467374	0.400463	138	173	5.38956e-06	-0.366616	0.0781867	0.00027836	2.64585e-42	1.76655e-34	High_grade_cartilage
ENSG00000157335	chr16_70641683_T_C_rs12919974	467596	467597	0.409722	140	177	1.36807e-06	-0.3852	0.0770905	0.00027836	2.64585e-42	1.76655e-34	High_grade_cartilage
ENSG00000157335	chr16_70643882_G_A_rs6499330	469795	469796	0.409722	140	177	1.36807e-06	-0.3852	0.0770905	0.00027836	2.64585e-42	1.76655e-34	High_grade_cartilage
ENSG00000157335	chr16_70645646_A_T_rs62050282	471559	471560	0.0787037	32	34	1.236e-05	0.63785	0.141885	0.00027836	2.64585e-42	1.76655e-34	High_grade_cartilage
ENSG00000157335	chr16_70646187_A_G_rs2864754	472100	472101	0.435185	146	188	3.03505e-07	-0.404126	0.0759593	0.00027836	2.64585e-42	1.76655e-34	High_grade_cartilage
ENSG00000157335	chr16_70646841_G_C_rs3813904	472754	472755	0.435185	146	188	3.03505e-07	-0.404126	0.0759593	0.00027836	2.64585e-42	1.76655e-34	High_grade_cartilage
ENSG00000157335	chr16_70647281_T_C_rs8061569	473194	473195	0.435185	146	188	3.03505e-07	-0.404126	0.0759593	0.00027836	2.64585e-42	1.76655e-34	High_grade_cartilage
ENSG00000157335	chr16_70647395_A_G_rs11865702	473308	473309	0.435185	146	188	3.03505e-07	-0.404126	0.0759593	0.00027836	2.64585e-42	1.76655e-34	High_grade_cartilage
ENSG00000157335	chr16_70648791_G_A_rs2168608	474704	474705	0.476852	156	206	3.76862e-06	-0.369599	0.0774739	0.00027836	2.64585e-42	1.76655e-34	High_grade_cartilage
ENSG00000157335	chr16_70654400_C_T_rs55704776	480313	480314	0.0648148	28	28	0.000180918	-0.661939	0.173128	0.00027836	2.64585e-42	1.76655e-34	High_grade_cartilage
ENSG00000157335	chr16_70656263_A_G_rs4985555	482176	482177	0.472222	150	204	3.38942e-07	-0.383686	0.0724343	0.00027836	2.64585e-42	1.76655e-34	High_grade_cartilage
ENSG00000157335	chr16_70657086_G_C_rs8046424	482999	483000	0.449074	145	194	2.54131e-06	-0.356891	0.0734432	0.00027836	2.64585e-42	1.76655e-34	High_grade_cartilage
ENSG00000157335	chr16_70658859_T_C_rs1993448	484772	484773	0.421296	143	182	4.07673e-05	-0.33101	0.0786919	0.00027836	2.64585e-42	1.76655e-34	High_grade_cartilage
ENSG00000157335	chr16_70662912_T_A_rs62050284	488825	488826	0.0787037	34	34	4.9955e-05	0.678568	0.163286	0.00027836	2.64585e-42	1.76655e-34	High_grade_cartilage
ENSG00000261327	chr16_88292560_C_T_rs28481824	105630	105631	0.349537	121	151	6.1779e-05	-0.268943	0.0655601	6.3773e-05	5.16394e-13	9.49729e-09	High_grade_cartilage
ENSG00000261327	chr16_88293176_A_G_rs34715091	106246	106247	0.377315	133	163	4.63941e-05	-0.285963	0.0685072	6.3773e-05	5.16394e-13	9.49729e-09	High_grade_cartilage
ENSG00000261327	chr16_88293816_G_T_rs28445880	106886	106887	0.37037	130	160	2.11411e-05	-0.293895	0.0672957	6.3773e-05	5.16394e-13	9.49729e-09	High_grade_cartilage
ENSG00000261327	chr16_88293963_C_G_rs28563118	107033	107034	0.372685	131	161	3.26357e-05	-0.288405	0.0676786	6.3773e-05	5.16394e-13	9.49729e-09	High_grade_cartilage
ENSG00000261327	chr16_88295596_G_A_rs28526212	108666	108667	0.625	132	162	3.8318e-05	0.287996	0.0682168	6.3773e-05	5.16394e-13	9.49729e-09	High_grade_cartilage
ENSG00000261327	chr16_88296054_C_T_rs28378192	109124	109125	0.613426	133	167	1.3989e-05	0.292648	0.0655251	6.3773e-05	5.16394e-13	9.49729e-09	High_grade_cartilage
ENSG00000261327	chr16_88296907_G_A_rs12448211	109977	109978	0.615741	132	166	1.1833e-05	0.293121	0.0650533	6.3773e-05	5.16394e-13	9.49729e-09	High_grade_cartilage
ENSG00000261327	chr16_88297703_T_C_rs12926024	110773	110774	0.611111	134	168	1.40304e-05	0.291319	0.0652378	6.3773e-05	5.16394e-13	9.49729e-09	High_grade_cartilage
ENSG00000261327	chr16_88297909_A_G_rs9934580	110979	110980	0.611111	134	168	1.40304e-05	0.291319	0.0652378	6.3773e-05	5.16394e-13	9.49729e-09	High_grade_cartilage
ENSG00000261327	chr16_88298034_C_A_rs9938149	111104	111105	0.608796	135	169	8.66197e-06	0.298585	0.0652057	6.3773e-05	5.16394e-13	9.49729e-09	High_grade_cartilage
ENSG00000261327	chr16_88298873_T_C_rs8059298	111943	111944	0.608796	136	169	1.93716e-05	0.290579	0.0662165	6.3773e-05	5.16394e-13	9.49729e-09	High_grade_cartilage
ENSG00000261327	chr16_88299690_T_C_rs11259972	112760	112761	0.601852	138	172	5.62931e-06	0.307863	0.065797	6.3773e-05	5.16394e-13	9.49729e-09	High_grade_cartilage
ENSG00000261327	chr16_88300506_A_C_rs9922572	113576	113577	0.648148	128	152	2.23676e-05	0.309556	0.0711038	6.3773e-05	5.16394e-13	9.49729e-09	High_grade_cartilage
ENSG00000261327	chr16_88300835_C_T_rs9926214	113905	113906	0.627315	133	161	5.37797e-06	0.321224	0.068499	6.3773e-05	5.16394e-13	9.49729e-09	High_grade_cartilage
ENSG00000261327	chr16_88302168_G_A_rs12719930	115238	115239	0.62963	134	160	1.10185e-05	0.318103	0.070335	6.3773e-05	5.16394e-13	9.49729e-09	High_grade_cartilage
ENSG00000261327	chr16_88302170_C_T_rs12719931	115240	115241	0.62963	134	160	1.10185e-05	0.318103	0.070335	6.3773e-05	5.16394e-13	9.49729e-09	High_grade_cartilage
ENSG00000261327	chr16_88302184_G_C_rs8057716	115254	115255	0.641204	132	155	1.02856e-05	0.32855	0.0723857	6.3773e-05	5.16394e-13	9.49729e-09	High_grade_cartilage
ENSG00000261327	chr16_88303372_G_A_rs12935558	116442	116443	0.62037	136	164	5.82228e-06	0.324763	0.0695243	6.3773e-05	5.16394e-13	9.49729e-09	High_grade_cartilage
ENSG00000261327	chr16_88303407_G_A_rs12935576	116477	116478	0.622685	135	163	3.59486e-06	0.33033	0.0690877	6.3773e-05	5.16394e-13	9.49729e-09	High_grade_cartilage
ENSG00000261327	chr16_88303713_A_G_rs12918094	116783	116784	0.622685	135	163	3.59486e-06	0.33033	0.0690877	6.3773e-05	5.16394e-13	9.49729e-09	High_grade_cartilage
ENSG00000261327	chr16_88304501_T_C_rs9925231	117571	117572	0.625	134	162	3.28878e-06	0.33139	0.0690188	6.3773e-05	5.16394e-13	9.49729e-09	High_grade_cartilage
ENSG00000261327	chr16_88304861_A_G_rs7404292	117931	117932	0.648148	130	152	7.27671e-06	0.336903	0.0729277	6.3773e-05	5.16394e-13	9.49729e-09	High_grade_cartilage
ENSG00000261327	chr16_88305310_GCA_G_rs10542174;rs796336240	118380	118381	0.618056	136	165	6.13779e-06	0.321402	0.0689843	6.3773e-05	5.16394e-13	9.49729e-09	High_grade_cartilage
ENSG00000261327	chr16_88307315_T_C_rs6603048	120385	120386	0.641204	131	155	8.24055e-06	0.328037	0.071456	6.3773e-05	5.16394e-13	9.49729e-09	High_grade_cartilage
ENSG00000261327	chr16_88309033_C_G_rs7199889	122103	122104	0.638889	126	156	7.88717e-06	0.305287	0.0663528	6.3773e-05	5.16394e-13	9.49729e-09	High_grade_cartilage
ENSG00000261327	chr16_88309991_G_A_rs9938961	123061	123062	0.266204	100	115	1.24476e-07	-0.406118	0.073763	6.3773e-05	5.16394e-13	9.49729e-09	High_grade_cartilage
ENSG00000261327	chr16_88310427_AAC_A_rs34604076;rs35508158	123497	123498	0.638889	126	156	1.22674e-05	0.298338	0.0663366	6.3773e-05	5.16394e-13	9.49729e-09	High_grade_cartilage
ENSG00000261327	chr16_88310911_T_G_rs7204132	123981	123982	0.655093	128	149	5.46758e-05	0.302219	0.0731226	6.3773e-05	5.16394e-13	9.49729e-09	High_grade_cartilage
ENSG00000261327	chr16_88311902_T_C_rs9932700	124972	124973	0.555556	152	192	1.9979e-07	0.360303	0.0666266	6.3773e-05	5.16394e-13	9.49729e-09	High_grade_cartilage
ENSG00000261327	chr16_88313085_A_G_rs9940628	126155	126156	0.553241	153	193	3.08575e-07	0.356511	0.0670536	6.3773e-05	5.16394e-13	9.49729e-09	High_grade_cartilage
ENSG00000261327	chr16_88313103_G_A_rs9927272	126173	126174	0.550926	153	194	2.6399e-07	0.3557	0.066491	6.3773e-05	5.16394e-13	9.49729e-09	High_grade_cartilage
ENSG00000261327	chr16_88319794_A_G_rs28589382	132864	132865	0.583333	144	180	5.28377e-05	-0.283079	0.0683494	6.3773e-05	5.16394e-13	9.49729e-09	High_grade_cartilage
ENSG00000261327	chr16_88320414_T_C_rs6603050	133484	133485	0.587963	144	178	1.21063e-05	-0.309434	0.0687561	6.3773e-05	5.16394e-13	9.49729e-09	High_grade_cartilage
ENSG00000261327	chr16_88321646_G_A_rs4072556	134716	134717	0.578704	145	182	3.29141e-05	-0.288898	0.0678277	6.3773e-05	5.16394e-13	9.49729e-09	High_grade_cartilage
ENSG00000261327	chr16_88323101_A_G_rs13339422	136171	136172	0.581018	145	181	3.91481e-05	-0.287457	0.0681751	6.3773e-05	5.16394e-13	9.49729e-09	High_grade_cartilage
ENSG00000261327	chr16_88324149_G_C_rs12929410	137219	137220	0.571759	148	185	3.9744e-05	-0.290821	0.0690341	6.3773e-05	5.16394e-13	9.49729e-09	High_grade_cartilage
ENSG00000261327	chr16_88324360_TG_T_rs67794012	137430	137431	0.581018	145	181	3.91481e-05	-0.287457	0.0681751	6.3773e-05	5.16394e-13	9.49729e-09	High_grade_cartilage
ENSG00000261327	chr16_88329817_T_C_rs7500143	142887	142888	0.488426	162	211	3.25835e-06	-0.323358	0.0673166	6.3773e-05	5.16394e-13	9.49729e-09	High_grade_cartilage
ENSG00000261327	chr16_88331048_T_TCATCAC_rs145703027	144118	144119	0.486111	161	210	4.00512e-06	-0.319882	0.0672474	6.3773e-05	5.16394e-13	9.49729e-09	High_grade_cartilage
ENSG00000261327	chr16_88331446_T_C_rs62652228	144516	144517	0.490741	163	212	2.63409e-06	-0.330163	0.0680555	6.3773e-05	5.16394e-13	9.49729e-09	High_grade_cartilage
ENSG00000261327	chr16_88331795_C_T_rs11648766	144865	144866	0.1875	73	81	1.16192e-07	-0.468565	0.084887	6.3773e-05	5.16394e-13	9.49729e-09	High_grade_cartilage
ENSG00000261327	chr16_88331863_T_C_rs13335621	144933	144934	0.354167	126	153	6.22424e-07	-0.3561	0.0689092	6.3773e-05	5.16394e-13	9.49729e-09	High_grade_cartilage
ENSG00000261327	chr16_88332051_G_A_rs13331256	145121	145122	0.354167	126	153	6.22424e-07	-0.3561	0.0689092	6.3773e-05	5.16394e-13	9.49729e-09	High_grade_cartilage
ENSG00000261327	chr16_88332666_T_G_rs35732791	145736	145737	0.49537	164	214	1.77639e-05	-0.302362	0.0685763	6.3773e-05	5.16394e-13	9.49729e-09	High_grade_cartilage
ENSG00000261327	chr16_88332779_A_C_rs79094890	145849	145850	0.259259	98	112	1.81623e-12	-0.54722	0.0722693	6.3773e-05	5.16394e-13	9.49729e-09	High_grade_cartilage
ENSG00000261327	chr16_88332808_C_G_rs73256171	145878	145879	0.393518	139	170	4.37746e-09	-0.415905	0.0674173	6.3773e-05	5.16394e-13	9.49729e-09	High_grade_cartilage
ENSG00000261327	chr16_88333144_G_C_rs11865908	146214	146215	0.349537	126	151	5.16394e-13	-0.506626	0.0650719	6.3773e-05	5.16394e-13	9.49729e-09	High_grade_cartilage
ENSG00000261327	chr16_88333920_C_CTGTG_rs144858905	146990	146991	0.349537	126	151	5.16394e-13	-0.506626	0.0650719	6.3773e-05	5.16394e-13	9.49729e-09	High_grade_cartilage
ENSG00000261327	chr16_88334340_C_T_rs11861491	147410	147411	0.349537	126	151	5.16394e-13	-0.506626	0.0650719	6.3773e-05	5.16394e-13	9.49729e-09	High_grade_cartilage
ENSG00000261327	chr16_88334821_G_A_rs6603054	147891	147892	0.259259	98	112	1.81623e-12	-0.54722	0.0722693	6.3773e-05	5.16394e-13	9.49729e-09	High_grade_cartilage
ENSG00000261327	chr16_88334893_C_G_rs8060794	147963	147964	0.356482	127	154	3.1683e-12	-0.479125	0.0640842	6.3773e-05	5.16394e-13	9.49729e-09	High_grade_cartilage
ENSG00000261327	chr16_88335963_T_C_rs28459891	149033	149034	0.497685	164	215	1.68447e-05	-0.301581	0.0682022	6.3773e-05	5.16394e-13	9.49729e-09	High_grade_cartilage
ENSG00000261327	chr16_88336148_C_T_rs7501321	149218	149219	0.259259	98	112	1.81623e-12	-0.54722	0.0722693	6.3773e-05	5.16394e-13	9.49729e-09	High_grade_cartilage
ENSG00000261327	chr16_88336315_C_T_rs7500341	149385	149386	0.347222	125	150	5.9753e-13	-0.503785	0.0649126	6.3773e-05	5.16394e-13	9.49729e-09	High_grade_cartilage
ENSG00000261327	chr16_88336476_G_A_rs6603055	149546	149547	0.252315	95	109	1.0109e-12	-0.548594	0.0715073	6.3773e-05	5.16394e-13	9.49729e-09	High_grade_cartilage
ENSG00000261327	chr16_88337061_A_G_rs9930225	150131	150132	0.375	135	162	2.22728e-10	-0.448724	0.0667284	6.3773e-05	5.16394e-13	9.49729e-09	High_grade_cartilage
ENSG00000261327	chr16_88337177_A_C_rs7499195	150247	150248	0.372685	134	161	2.37732e-10	-0.448336	0.0667886	6.3773e-05	5.16394e-13	9.49729e-09	High_grade_cartilage
ENSG00000261327	chr16_88341547_C_T_rs12919693	154617	154618	0.240741	91	104	7.91109e-13	-0.578645	0.0750174	6.3773e-05	5.16394e-13	9.49729e-09	High_grade_cartilage
ENSG00000261327	chr16_88341768_T_G_rs7190817	154838	154839	0.256944	97	111	1.79479e-12	-0.558021	0.073676	6.3773e-05	5.16394e-13	9.49729e-09	High_grade_cartilage
ENSG00000261327	chr16_88342835_G_A_rs7204523	155905	155906	0.25	95	108	1.56046e-11	-0.544683	0.0756559	6.3773e-05	5.16394e-13	9.49729e-09	High_grade_cartilage
ENSG00000261327	chr16_88343034_G_C_rs7405109	156104	156105	0.324074	118	140	1.56666e-10	-0.469416	0.0691485	6.3773e-05	5.16394e-13	9.49729e-09	High_grade_cartilage
ENSG00000261327	chr16_88343084_T_C_rs7405125	156154	156155	0.324074	118	140	1.56666e-10	-0.469416	0.0691485	6.3773e-05	5.16394e-13	9.49729e-09	High_grade_cartilage
ENSG00000261327	chr16_88343091_T_C_rs7405126	156161	156162	0.324074	118	140	1.56666e-10	-0.469416	0.0691485	6.3773e-05	5.16394e-13	9.49729e-09	High_grade_cartilage
ENSG00000261327	chr16_88343427_C_T_rs6603056	156497	156498	0.247685	94	107	1.43033e-11	-0.545905	0.0756651	6.3773e-05	5.16394e-13	9.49729e-09	High_grade_cartilage
ENSG00000261327	chr16_88343752_A_G_rs11643851	156822	156823	0.324074	118	140	1.56666e-10	-0.469416	0.0691485	6.3773e-05	5.16394e-13	9.49729e-09	High_grade_cartilage
ENSG00000261327	chr16_88343810_A_G_rs7203965	156880	156881	0.319444	117	138	4.79276e-11	-0.482662	0.0689401	6.3773e-05	5.16394e-13	9.49729e-09	High_grade_cartilage
ENSG00000261327	chr16_88344450_A_G_rs7186793	157520	157521	0.256944	97	111	1.79479e-12	-0.558021	0.073676	6.3773e-05	5.16394e-13	9.49729e-09	High_grade_cartilage
ENSG00000261327	chr16_88344509_G_T_rs7205919	157579	157580	0.252315	96	109	5.24188e-12	-0.553988	0.0749688	6.3773e-05	5.16394e-13	9.49729e-09	High_grade_cartilage
ENSG00000261327	chr16_88344739_G_A_rs7499551	157809	157810	0.372685	132	161	1.17565e-06	-0.352127	0.0700062	6.3773e-05	5.16394e-13	9.49729e-09	High_grade_cartilage
ENSG00000261327	chr16_88345615_T_A_rs7200620	158685	158686	0.375	133	162	4.45007e-06	-0.335283	0.0708422	6.3773e-05	5.16394e-13	9.49729e-09	High_grade_cartilage
ENSG00000261327	chr16_88346315_T_C_rs9924849	159385	159386	0.375	134	162	4.55405e-06	-0.340928	0.0721153	6.3773e-05	5.16394e-13	9.49729e-09	High_grade_cartilage
ENSG00000261327	chr16_88347175_G_C_rs3934879	160245	160246	0.400463	141	173	1.54798e-05	-0.317185	0.0714048	6.3773e-05	5.16394e-13	9.49729e-09	High_grade_cartilage
ENSG00000261327	chr16_88347648_T_C_rs7500399	160718	160719	0.259259	99	112	1.22173e-10	-0.520254	0.0761333	6.3773e-05	5.16394e-13	9.49729e-09	High_grade_cartilage
ENSG00000261327	chr16_88353568_C_T_rs28396177	166638	166639	0.314815	113	136	1.71969e-07	-0.38187	0.0702101	6.3773e-05	5.16394e-13	9.49729e-09	High_grade_cartilage
ENSG00000278341	chr16_88675798_A_C_rs78971841	-34640	-34639	0.0763889	33	33	5.72053e-05	-0.343954	0.0834505	8.89812e-05	3.09506e-12	3.27803e-08	High_grade_cartilage
ENSG00000278341	chr16_88677077_A_G_rs11862024	-33361	-33360	0.284722	106	123	8.57482e-05	0.195426	0.0486293	8.89812e-05	3.09506e-12	3.27803e-08	High_grade_cartilage
ENSG00000278341	chr16_88703840_C_T_rs116937930	-6598	-6597	0.0810185	35	35	3.27207e-05	-0.341376	0.0801211	8.89812e-05	3.09506e-12	3.27803e-08	High_grade_cartilage
ENSG00000278341	chr16_88704169_C_A_rs877578	-6269	-6268	0.0787037	34	34	2.33317e-05	-0.346172	0.0797014	8.89812e-05	3.09506e-12	3.27803e-08	High_grade_cartilage
ENSG00000278341	chr16_88704765_A_G_rs78017862	-5673	-5672	0.0787037	34	34	2.94909e-05	-0.345053	0.0805023	8.89812e-05	3.09506e-12	3.27803e-08	High_grade_cartilage
ENSG00000278341	chr16_88705221_C_G_rs4643303	-5217	-5216	0.0740741	32	32	1.12097e-05	-0.372065	0.0823403	8.89812e-05	3.09506e-12	3.27803e-08	High_grade_cartilage
ENSG00000278341	chr16_88706520_C_T_rs880234	-3918	-3917	0.0787037	34	34	2.94909e-05	-0.345053	0.0805023	8.89812e-05	3.09506e-12	3.27803e-08	High_grade_cartilage
ENSG00000278341	chr16_88707006_G_T_rs57958330	-3432	-3431	0.0787037	34	34	1.85201e-05	-0.355014	0.080701	8.89812e-05	3.09506e-12	3.27803e-08	High_grade_cartilage
ENSG00000278341	chr16_88707120_C_A_rs11641194	-3318	-3317	0.261574	93	113	4.23627e-06	0.211108	0.0444997	8.89812e-05	3.09506e-12	3.27803e-08	High_grade_cartilage
ENSG00000278341	chr16_88707330_C_T_rs881633	-3108	-3107	0.0810185	35	35	1.75741e-05	-0.349911	0.0793141	8.89812e-05	3.09506e-12	3.27803e-08	High_grade_cartilage
ENSG00000278341	chr16_88707811_TG_T_rs202232129	-2627	-2626	0.0810185	35	35	1.75741e-05	-0.349911	0.0793141	8.89812e-05	3.09506e-12	3.27803e-08	High_grade_cartilage
ENSG00000278341	chr16_88708144_C_T_rs57817451	-2294	-2293	0.0810185	35	35	1.75741e-05	-0.349911	0.0793141	8.89812e-05	3.09506e-12	3.27803e-08	High_grade_cartilage
ENSG00000278341	chr16_88708846_G_A_rs80304559	-1592	-1591	0.0810185	35	35	1.75741e-05	-0.349911	0.0793141	8.89812e-05	3.09506e-12	3.27803e-08	High_grade_cartilage
ENSG00000278341	chr16_88709584_T_G_rs73262644	-854	-853	0.0810185	35	35	1.75741e-05	-0.349911	0.0793141	8.89812e-05	3.09506e-12	3.27803e-08	High_grade_cartilage
ENSG00000278341	chr16_88710449_CAGG_C_rs138762423;rs10590935	11	12	0.0810185	35	35	1.75741e-05	-0.349911	0.0793141	8.89812e-05	3.09506e-12	3.27803e-08	High_grade_cartilage
ENSG00000278341	chr16_88711332_C_T_rs57527802	894	895	0.0810185	35	35	1.75741e-05	-0.349911	0.0793141	8.89812e-05	3.09506e-12	3.27803e-08	High_grade_cartilage
ENSG00000278341	chr16_88711759_T_C_rs73262659	1321	1322	0.0810185	35	35	1.75741e-05	-0.349911	0.0793141	8.89812e-05	3.09506e-12	3.27803e-08	High_grade_cartilage
ENSG00000278341	chr16_88712014_GGTGAGCGGGGGCCCA_G_rs202238363;rs367968221	1576	1577	0.263889	93	114	1.18223e-05	0.199124	0.0441902	8.89812e-05	3.09506e-12	3.27803e-08	High_grade_cartilage
ENSG00000278341	chr16_88712207_G_A_rs7205989	1769	1770	0.516204	164	209	3.09506e-12	0.304429	0.0406962	8.89812e-05	3.09506e-12	3.27803e-08	High_grade_cartilage
ENSG00000278341	chr16_88712724_C_T_rs2290895	2286	2287	0.0810185	35	35	1.75741e-05	-0.349911	0.0793141	8.89812e-05	3.09506e-12	3.27803e-08	High_grade_cartilage
ENSG00000278341	chr16_88713345_C_T_rs73262667	2907	2908	0.0833333	35	36	1.3587e-05	-0.337483	0.0754469	8.89812e-05	3.09506e-12	3.27803e-08	High_grade_cartilage
ENSG00000278341	chr16_88713457_G_A_rs4782320	3019	3020	0.166667	67	72	2.5042e-05	-0.246546	0.0569893	8.89812e-05	3.09506e-12	3.27803e-08	High_grade_cartilage
ENSG00000278341	chr16_88713615_G_A_rs1317756	3177	3178	0.305556	108	132	2.32612e-08	0.24599	0.0420923	8.89812e-05	3.09506e-12	3.27803e-08	High_grade_cartilage
ENSG00000278341	chr16_88713767_G_A_rs4782321	3329	3330	0.166667	67	72	2.5042e-05	-0.246546	0.0569893	8.89812e-05	3.09506e-12	3.27803e-08	High_grade_cartilage
ENSG00000278341	chr16_88714226_AGGTGTG_A_rs11278302;rs397761749	3788	3789	0.736111	105	114	5.58927e-05	0.214156	0.0518851	8.89812e-05	3.09506e-12	3.27803e-08	High_grade_cartilage
ENSG00000278341	chr16_88714272_CTGTGCGCGGG_C_rs145565756	3834	3835	0.166667	67	72	2.5042e-05	-0.246546	0.0569893	8.89812e-05	3.09506e-12	3.27803e-08	High_grade_cartilage
ENSG00000278341	chr16_88714665_G_A_rs11549835	4227	4228	0.164352	66	71	3.00742e-05	-0.245361	0.0573078	8.89812e-05	3.09506e-12	3.27803e-08	High_grade_cartilage
ENSG00000278341	chr16_88715126_C_T_rs61737996	4688	4689	0.0810185	35	35	1.75741e-05	-0.349911	0.0793141	8.89812e-05	3.09506e-12	3.27803e-08	High_grade_cartilage
ENSG00000278341	chr16_88715206_G_C_rs1058158	4768	4769	0.305556	107	132	2.71994e-08	0.241561	0.041555	8.89812e-05	3.09506e-12	3.27803e-08	High_grade_cartilage
ENSG00000278341	chr16_88715383_A_C_rs1061247	4945	4946	0.166667	67	72	2.5042e-05	-0.246546	0.0569893	8.89812e-05	3.09506e-12	3.27803e-08	High_grade_cartilage
ENSG00000278341	chr16_88715442_C_T_rs1061238	5004	5005	0.164352	66	71	3.00742e-05	-0.245361	0.0573078	8.89812e-05	3.09506e-12	3.27803e-08	High_grade_cartilage
ENSG00000278341	chr16_88715809_G_A_rs35544968	5371	5372	0.0694445	30	30	2.29205e-06	-0.409779	0.0839283	8.89812e-05	3.09506e-12	3.27803e-08	High_grade_cartilage
ENSG00000278341	chr16_88716692_T_C_rs1803382	6254	6255	0.321759	111	139	2.26975e-08	0.240554	0.041128	8.89812e-05	3.09506e-12	3.27803e-08	High_grade_cartilage
ENSG00000278341	chr16_88717041_C_G_rs8057031	6603	6604	0.569445	143	186	2.47249e-07	-0.217934	0.0406342	8.89812e-05	3.09506e-12	3.27803e-08	High_grade_cartilage
ENSG00000278341	chr16_88717706_T_C_rs11641326	7268	7269	0.321759	111	139	2.26975e-08	0.240554	0.041128	8.89812e-05	3.09506e-12	3.27803e-08	High_grade_cartilage
ENSG00000278341	chr16_88718047_C_T_rs12449114	7609	7610	0.321759	111	139	2.26975e-08	0.240554	0.041128	8.89812e-05	3.09506e-12	3.27803e-08	High_grade_cartilage
ENSG00000278341	chr16_88718124_A_AGAT_rs139602874	7686	7687	0.321759	111	139	2.26975e-08	0.240554	0.041128	8.89812e-05	3.09506e-12	3.27803e-08	High_grade_cartilage
ENSG00000278341	chr16_88718664_G_C_rs4620939	8226	8227	0.581018	140	181	3.32043e-07	-0.21621	0.0407838	8.89812e-05	3.09506e-12	3.27803e-08	High_grade_cartilage
ENSG00000278341	chr16_88718718_A_G_rs4520817	8280	8281	0.583333	139	180	5.61048e-07	-0.211791	0.0408082	8.89812e-05	3.09506e-12	3.27803e-08	High_grade_cartilage
ENSG00000278341	chr16_88718798_C_T_rs79311053	8360	8361	0.164352	66	71	3.00742e-05	-0.245361	0.0573078	8.89812e-05	3.09506e-12	3.27803e-08	High_grade_cartilage
ENSG00000278341	chr16_88718834_A_C_rs113385327	8396	8397	0.164352	66	71	3.00742e-05	-0.245361	0.0573078	8.89812e-05	3.09506e-12	3.27803e-08	High_grade_cartilage
ENSG00000278341	chr16_88718878_TTATTTTTTTG_T_rs142864864	8440	8441	0.164352	66	71	3.00742e-05	-0.245361	0.0573078	8.89812e-05	3.09506e-12	3.27803e-08	High_grade_cartilage
ENSG00000278341	chr16_88721199_CCTT_C_rs150376294;rs750038587;rs3217718	10761	10762	0.342593	117	148	1.84193e-07	0.221704	0.0408693	8.89812e-05	3.09506e-12	3.27803e-08	High_grade_cartilage
ENSG00000278341	chr16_88721265_G_A_rs35159887	10827	10828	0.31713	111	137	2.23032e-07	0.227925	0.0423269	8.89812e-05	3.09506e-12	3.27803e-08	High_grade_cartilage
ENSG00000278341	chr16_88722127_T_C_rs78759106	11689	11690	0.164352	66	71	2.50312e-05	-0.247659	0.0572453	8.89812e-05	3.09506e-12	3.27803e-08	High_grade_cartilage
ENSG00000278341	chr16_88722136_G_A_rs76661599	11698	11699	0.164352	66	71	2.50312e-05	-0.247659	0.0572453	8.89812e-05	3.09506e-12	3.27803e-08	High_grade_cartilage
ENSG00000278341	chr16_88722526_A_G_rs4238686	12088	12089	0.537037	152	200	1.73911e-06	-0.202535	0.0409673	8.89812e-05	3.09506e-12	3.27803e-08	High_grade_cartilage
ENSG00000278341	chr16_88723258_G_GCCTGCT_rs11281795	12820	12821	0.0717593	31	31	1.07509e-05	-0.379459	0.0837941	8.89812e-05	3.09506e-12	3.27803e-08	High_grade_cartilage
ENSG00000278341	chr16_88724794_T_C_rs73264770	14356	14357	0.0787037	34	34	4.8133e-06	-0.381911	0.0810011	8.89812e-05	3.09506e-12	3.27803e-08	High_grade_cartilage
ENSG00000278341	chr16_88725050_G_A_rs11645197	14612	14613	0.305556	111	132	9.42102e-07	0.227421	0.0447838	8.89812e-05	3.09506e-12	3.27803e-08	High_grade_cartilage
ENSG00000278341	chr16_88725295_G_A_rs78217493	14857	14858	0.0740741	32	32	8.54433e-06	-0.378022	0.0824959	8.89812e-05	3.09506e-12	3.27803e-08	High_grade_cartilage
ENSG00000278341	chr16_88726487_C_G_rs79092320	16049	16050	0.0787037	34	34	9.61689e-06	-0.373193	0.0819366	8.89812e-05	3.09506e-12	3.27803e-08	High_grade_cartilage
ENSG00000278341	chr16_88727464_T_C_rs113907912	17026	17027	0.173611	71	75	2.21915e-05	-0.251708	0.0577908	8.89812e-05	3.09506e-12	3.27803e-08	High_grade_cartilage
ENSG00000278341	chr16_88727502_C_T_rs2242171	17064	17065	0.5625	152	189	1.35052e-06	0.219848	0.0439734	8.89812e-05	3.09506e-12	3.27803e-08	High_grade_cartilage
ENSG00000278341	chr16_88727995_G_A_rs8053350	17557	17558	0.578704	143	182	5.44606e-07	-0.22014	0.0423649	8.89812e-05	3.09506e-12	3.27803e-08	High_grade_cartilage
ENSG00000278341	chr16_88730489_G_T_rs12102880	20051	20052	0.243056	93	105	1.02671e-10	-0.313697	0.0456964	8.89812e-05	3.09506e-12	3.27803e-08	High_grade_cartilage
ENSG00000278341	chr16_88730702_C_G_rs56158123	20264	20265	0.243056	93	105	1.02671e-10	-0.313697	0.0456964	8.89812e-05	3.09506e-12	3.27803e-08	High_grade_cartilage
ENSG00000278341	chr16_88730899_G_A_rs11646193	20461	20462	0.243056	93	105	1.02671e-10	-0.313697	0.0456964	8.89812e-05	3.09506e-12	3.27803e-08	High_grade_cartilage
ENSG00000278341	chr16_88731063_T_C_rs2340981	20625	20626	0.243056	93	105	1.02671e-10	-0.313697	0.0456964	8.89812e-05	3.09506e-12	3.27803e-08	High_grade_cartilage
ENSG00000278341	chr16_88731064_G_T_rs2340982	20626	20627	0.0740741	32	32	3.96656e-05	-0.351863	0.0835142	8.89812e-05	3.09506e-12	3.27803e-08	High_grade_cartilage
ENSG00000278341	chr16_88731220_A_G_rs2340983	20782	20783	0.240741	92	104	3.04452e-11	-0.322433	0.0455303	8.89812e-05	3.09506e-12	3.27803e-08	High_grade_cartilage
ENSG00000278341	chr16_88731261_T_G_rs4782322	20823	20824	0.166667	68	72	1.17943e-05	-0.260187	0.0577342	8.89812e-05	3.09506e-12	3.27803e-08	High_grade_cartilage
ENSG00000278341	chr16_88733768_G_T_rs11649478	23330	23331	0.145833	60	63	2.15754e-05	-0.267954	0.0614247	8.89812e-05	3.09506e-12	3.27803e-08	High_grade_cartilage
ENSG00000278341	chr16_88734069_G_A_rs77376965	23631	23632	0.159722	65	69	1.68008e-05	-0.256863	0.058081	8.89812e-05	3.09506e-12	3.27803e-08	High_grade_cartilage
ENSG00000278341	chr16_88734202_G_T_rs79319346	23764	23765	0.298611	103	129	2.10775e-08	0.2468	0.0420905	8.89812e-05	3.09506e-12	3.27803e-08	High_grade_cartilage
ENSG00000278341	chr16_88734262_G_C_rs9922996	23824	23825	0.159722	65	69	1.68008e-05	-0.256863	0.058081	8.89812e-05	3.09506e-12	3.27803e-08	High_grade_cartilage
ENSG00000278341	chr16_88734285_C_T_rs9930994	23847	23848	0.159722	65	69	1.68008e-05	-0.256863	0.058081	8.89812e-05	3.09506e-12	3.27803e-08	High_grade_cartilage
ENSG00000278341	chr16_88734377_C_T_rs35265318	23939	23940	0.159722	65	69	1.68008e-05	-0.256863	0.058081	8.89812e-05	3.09506e-12	3.27803e-08	High_grade_cartilage
ENSG00000278341	chr16_88734406_G_A_rs35353288	23968	23969	0.159722	65	69	1.68008e-05	-0.256863	0.058081	8.89812e-05	3.09506e-12	3.27803e-08	High_grade_cartilage
ENSG00000278341	chr16_88734505_C_T_rs34908386	24067	24068	0.162037	66	70	7.65075e-06	-0.264743	0.0574525	8.89812e-05	3.09506e-12	3.27803e-08	High_grade_cartilage
ENSG00000278341	chr16_88735362_G_A_rs4782413	24924	24925	0.143519	59	62	9.39469e-06	-0.279451	0.0612815	8.89812e-05	3.09506e-12	3.27803e-08	High_grade_cartilage
ENSG00000278341	chr16_88735650_A_G_rs4782412	25212	25213	0.157407	64	68	7.31979e-06	-0.267982	0.0580259	8.89812e-05	3.09506e-12	3.27803e-08	High_grade_cartilage
ENSG00000278341	chr16_88735759_C_G_rs79366242	25321	25322	0.157407	64	68	7.31979e-06	-0.267982	0.0580259	8.89812e-05	3.09506e-12	3.27803e-08	High_grade_cartilage
ENSG00000278341	chr16_88736065_C_T_rs76354120	25627	25628	0.280093	99	121	6.86401e-08	0.239354	0.0425345	8.89812e-05	3.09506e-12	3.27803e-08	High_grade_cartilage
ENSG00000278341	chr16_88736103_G_T_rs36100417	25665	25666	0.157407	64	68	7.31979e-06	-0.267982	0.0580259	8.89812e-05	3.09506e-12	3.27803e-08	High_grade_cartilage
ENSG00000278341	chr16_88736165_G_A_rs78905828	25727	25728	0.157407	64	68	7.31979e-06	-0.267982	0.0580259	8.89812e-05	3.09506e-12	3.27803e-08	High_grade_cartilage
ENSG00000278341	chr16_88737092_G_C_rs4782409	26654	26655	0.141204	58	61	2.19752e-05	-0.269108	0.0617522	8.89812e-05	3.09506e-12	3.27803e-08	High_grade_cartilage
ENSG00000278341	chr16_88737149_G_A_rs9936610	26711	26712	0.671296	114	142	8.20764e-06	-0.193332	0.0421047	8.89812e-05	3.09506e-12	3.27803e-08	High_grade_cartilage
ENSG00000278341	chr16_88737574_C_G_rs6500493	27136	27137	0.689815	112	134	6.04786e-07	-0.228619	0.0441874	8.89812e-05	3.09506e-12	3.27803e-08	High_grade_cartilage
ENSG00000278341	chr16_88739940_A_G_rs10775348	29502	29503	0.675926	120	140	8.84471e-05	0.189796	0.0473222	8.89812e-05	3.09506e-12	3.27803e-08	High_grade_cartilage
ENSG00000278341	chr16_88740816_T_C_rs753602	30378	30379	0.675926	119	140	5.39931e-05	0.192435	0.0465247	8.89812e-05	3.09506e-12	3.27803e-08	High_grade_cartilage
ENSG00000278341	chr16_88741200_A_G_rs750739	30762	30763	0.18287	74	79	5.85814e-07	-0.28415	0.054848	8.89812e-05	3.09506e-12	3.27803e-08	High_grade_cartilage
ENSG00000278341	chr16_88742464_G_A_rs11644443	32026	32027	0.185185	75	80	3.13301e-07	-0.291399	0.0548401	8.89812e-05	3.09506e-12	3.27803e-08	High_grade_cartilage
ENSG00000278341	chr16_88745871_C_A_rs11646394	35433	35434	0.141204	58	61	1.77226e-06	-0.300952	0.0609258	8.89812e-05	3.09506e-12	3.27803e-08	High_grade_cartilage
ENSG00000278341	chr16_88750486_G_A_rs78478260	40048	40049	0.185185	75	80	2.19957e-05	-0.246842	0.0566457	8.89812e-05	3.09506e-12	3.27803e-08	High_grade_cartilage
ENSG00000278341	chr16_88760454_C_T_rs7203655	50016	50017	0.460648	149	199	7.33774e-05	0.166365	0.0409912	8.89812e-05	3.09506e-12	3.27803e-08	High_grade_cartilage
ENSG00000278341	chr16_88760930_G_A_rs112028717	50492	50493	0.159722	64	69	1.87352e-05	-0.250357	0.0569466	8.89812e-05	3.09506e-12	3.27803e-08	High_grade_cartilage
ENSG00000278341	chr16_88783346_G_A_rs76327864	72908	72909	0.12963	53	56	1.83786e-05	-0.273808	0.0622154	8.89812e-05	3.09506e-12	3.27803e-08	High_grade_cartilage
ENSG00000273172	chr17_145310_C_T_.	-46278	-46277	0.430556	147	186	2.60822e-05	0.300396	0.0695963	8.56735e-05	1.14404e-12	5.69062e-09	High_grade_cartilage
ENSG00000273172	chr17_146592_T_C_rs9895614	-44996	-44995	0.467593	155	202	7.49587e-05	0.279431	0.0689424	8.56735e-05	1.14404e-12	5.69062e-09	High_grade_cartilage
ENSG00000273172	chr17_148758_C_T_rs12947465	-42830	-42829	0.68287	119	137	2.99479e-08	0.431946	0.0745518	8.56735e-05	1.14404e-12	5.69062e-09	High_grade_cartilage
ENSG00000273172	chr17_151872_T_C_rs34151105	-39716	-39715	0.125	50	54	7.80911e-05	-0.441972	0.109327	8.56735e-05	1.14404e-12	5.69062e-09	High_grade_cartilage
ENSG00000273172	chr17_152104_G_A_rs75157665	-39484	-39483	0.125	50	54	7.80911e-05	-0.441972	0.109327	8.56735e-05	1.14404e-12	5.69062e-09	High_grade_cartilage
ENSG00000273172	chr17_155312_C_G_rs77743591	-36276	-36275	0.125	50	54	7.80911e-05	-0.441972	0.109327	8.56735e-05	1.14404e-12	5.69062e-09	High_grade_cartilage
ENSG00000273172	chr17_160792_A_G_rs36068254	-30796	-30795	0.761574	93	103	2.83421e-08	0.48298	0.0832025	8.56735e-05	1.14404e-12	5.69062e-09	High_grade_cartilage
ENSG00000273172	chr17_161156_C_T_rs113264620	-30432	-30431	0.194444	73	84	1.77681e-08	-0.501075	0.0849678	8.56735e-05	1.14404e-12	5.69062e-09	High_grade_cartilage
ENSG00000273172	chr17_165265_T_C_rs111634023	-26323	-26322	0.19213	72	83	6.7411e-09	-0.523531	0.0860204	8.56735e-05	1.14404e-12	5.69062e-09	High_grade_cartilage
ENSG00000273172	chr17_170103_T_G_rs112703993	-21485	-21484	0.12963	51	56	5.14081e-05	-0.440451	0.106171	8.56735e-05	1.14404e-12	5.69062e-09	High_grade_cartilage
ENSG00000273172	chr17_175211_A_G_rs112312375	-16377	-16376	0.0740741	30	32	4.05061e-05	-0.546654	0.129908	8.56735e-05	1.14404e-12	5.69062e-09	High_grade_cartilage
ENSG00000273172	chr17_176396_G_GGA_rs72529981;rs10664153	-15192	-15191	0.643518	126	154	7.02627e-07	0.362447	0.0704928	8.56735e-05	1.14404e-12	5.69062e-09	High_grade_cartilage
ENSG00000273172	chr17_179008_G_T_rs62055009	-12580	-12579	0.111111	44	48	9.14837e-07	-0.561185	0.11037	8.56735e-05	1.14404e-12	5.69062e-09	High_grade_cartilage
ENSG00000273172	chr17_179322_T_C_rs34891882	-12266	-12265	0.576389	145	183	1.41902e-09	0.425222	0.0666224	8.56735e-05	1.14404e-12	5.69062e-09	High_grade_cartilage
ENSG00000273172	chr17_179672_AG_A_rs76052282;rs374346920	-11916	-11915	0.643518	127	154	7.24983e-06	0.332788	0.0720235	8.56735e-05	1.14404e-12	5.69062e-09	High_grade_cartilage
ENSG00000273172	chr17_179779_GC_G_rs11356718;rs369423661	-11809	-11808	0.645833	126	153	1.02812e-05	0.324487	0.071489	8.56735e-05	1.14404e-12	5.69062e-09	High_grade_cartilage
ENSG00000273172	chr17_180120_C_T_rs62055011	-11468	-11467	0.106481	42	46	2.0959e-06	-0.549136	0.112013	8.56735e-05	1.14404e-12	5.69062e-09	High_grade_cartilage
ENSG00000273172	chr17_180368_G_A_rs35026112	-11220	-11219	0.571759	149	185	2.53903e-05	0.308387	0.0713395	8.56735e-05	1.14404e-12	5.69062e-09	High_grade_cartilage
ENSG00000273172	chr17_180556_T_C_rs139455937	-11032	-11031	0.0763889	32	33	5.93185e-05	-0.554399	0.134808	8.56735e-05	1.14404e-12	5.69062e-09	High_grade_cartilage
ENSG00000273172	chr17_182115_C_A_rs112190617	-9473	-9472	0.111111	44	48	9.14837e-07	-0.561185	0.11037	8.56735e-05	1.14404e-12	5.69062e-09	High_grade_cartilage
ENSG00000273172	chr17_182458_C_G_rs8067016	-9130	-9129	0.675926	117	140	2.60485e-08	0.407129	0.0699339	8.56735e-05	1.14404e-12	5.69062e-09	High_grade_cartilage
ENSG00000273172	chr17_182520_A_G_rs8069133	-9068	-9067	0.678241	117	139	2.6233e-08	0.409011	0.070274	8.56735e-05	1.14404e-12	5.69062e-09	High_grade_cartilage
ENSG00000273172	chr17_182565_G_A_rs62054049	-9023	-9022	0.111111	44	48	9.14837e-07	-0.561185	0.11037	8.56735e-05	1.14404e-12	5.69062e-09	High_grade_cartilage
ENSG00000273172	chr17_182788_T_C_rs3764458	-8800	-8799	0.678241	117	139	2.6233e-08	0.409011	0.070274	8.56735e-05	1.14404e-12	5.69062e-09	High_grade_cartilage
ENSG00000273172	chr17_183078_A_G_rs3764457	-8510	-8509	0.678241	117	139	2.6233e-08	0.409011	0.070274	8.56735e-05	1.14404e-12	5.69062e-09	High_grade_cartilage
ENSG00000273172	chr17_183975_T_C_rs3764456	-7613	-7612	0.68287	115	137	8.59386e-08	0.393439	0.0704888	8.56735e-05	1.14404e-12	5.69062e-09	High_grade_cartilage
ENSG00000273172	chr17_184026_T_C_rs3764455	-7562	-7561	0.680556	116	138	2.92928e-08	0.406686	0.0701386	8.56735e-05	1.14404e-12	5.69062e-09	High_grade_cartilage
ENSG00000273172	chr17_184074_T_C_rs3764454	-7514	-7513	0.680556	116	138	2.92928e-08	0.406686	0.0701386	8.56735e-05	1.14404e-12	5.69062e-09	High_grade_cartilage
ENSG00000273172	chr17_184378_G_T_rs62054050	-7210	-7209	0.111111	44	48	9.14837e-07	-0.561185	0.11037	8.56735e-05	1.14404e-12	5.69062e-09	High_grade_cartilage
ENSG00000273172	chr17_184383_G_A_rs62054051	-7205	-7204	0.111111	44	48	9.14837e-07	-0.561185	0.11037	8.56735e-05	1.14404e-12	5.69062e-09	High_grade_cartilage
ENSG00000273172	chr17_184485_G_C_rs3794811	-7103	-7102	0.678241	117	139	2.6233e-08	0.409011	0.070274	8.56735e-05	1.14404e-12	5.69062e-09	High_grade_cartilage
ENSG00000273172	chr17_184610_T_A_rs35416508	-6978	-6977	0.678241	117	139	2.6233e-08	0.409011	0.070274	8.56735e-05	1.14404e-12	5.69062e-09	High_grade_cartilage
ENSG00000273172	chr17_184625_C_T_rs3794810	-6963	-6962	0.678241	117	139	2.6233e-08	0.409011	0.070274	8.56735e-05	1.14404e-12	5.69062e-09	High_grade_cartilage
ENSG00000273172	chr17_185723_A_C_rs8066551	-5865	-5864	0.291667	111	126	9.49316e-09	-0.456755	0.0758752	8.56735e-05	1.14404e-12	5.69062e-09	High_grade_cartilage
ENSG00000273172	chr17_185933_C_G_rs6565729	-5655	-5654	0.68287	115	137	4.29977e-08	0.401416	0.0701577	8.56735e-05	1.14404e-12	5.69062e-09	High_grade_cartilage
ENSG00000273172	chr17_186373_C_A_rs113249357	-5215	-5214	0.0949074	39	41	6.00521e-05	-0.502801	0.122354	8.56735e-05	1.14404e-12	5.69062e-09	High_grade_cartilage
ENSG00000273172	chr17_186614_G_T_rs112221137	-4974	-4973	0.101852	41	44	3.76363e-05	-0.502755	0.118961	8.56735e-05	1.14404e-12	5.69062e-09	High_grade_cartilage
ENSG00000273172	chr17_186760_T_C_rs7225123	-4828	-4827	0.483796	157	209	2.14275e-11	0.454719	0.0636528	8.56735e-05	1.14404e-12	5.69062e-09	High_grade_cartilage
ENSG00000273172	chr17_186851_T_C_rs7225257	-4737	-4736	0.594907	144	175	1.14404e-12	0.503751	0.0658428	8.56735e-05	1.14404e-12	5.69062e-09	High_grade_cartilage
ENSG00000273172	chr17_186918_G_T_rs62054053	-4670	-4669	0.122685	49	53	2.26813e-06	-0.526677	0.107819	8.56735e-05	1.14404e-12	5.69062e-09	High_grade_cartilage
ENSG00000273172	chr17_186927_A_G_rs7215271	-4661	-4660	0.599537	142	173	1.69948e-12	0.498324	0.0657131	8.56735e-05	1.14404e-12	5.69062e-09	High_grade_cartilage
ENSG00000273172	chr17_187184_C_A_rs34889101	-4404	-4403	0.587963	145	178	4.59087e-12	0.48679	0.0656713	8.56735e-05	1.14404e-12	5.69062e-09	High_grade_cartilage
ENSG00000273172	chr17_187443_T_C_rs4890177	-4145	-4144	0.604167	140	171	1.22569e-11	0.480743	0.0663847	8.56735e-05	1.14404e-12	5.69062e-09	High_grade_cartilage
ENSG00000273172	chr17_187768_G_C_rs4890178	-3820	-3819	0.594907	140	175	8.62646e-12	0.468172	0.064106	8.56735e-05	1.14404e-12	5.69062e-09	High_grade_cartilage
ENSG00000273172	chr17_187972_A_AC_rs367587018;rs34878506	-3616	-3615	0.564815	139	188	2.77678e-12	0.440595	0.0587525	8.56735e-05	1.14404e-12	5.69062e-09	High_grade_cartilage
ENSG00000273172	chr17_188029_C_T_rs7503082	-3559	-3558	0.680556	117	138	2.26695e-08	0.418559	0.0715587	8.56735e-05	1.14404e-12	5.69062e-09	High_grade_cartilage
ENSG00000273172	chr17_188047_A_G_rs7503363	-3541	-3540	0.597222	140	174	4.90627e-12	0.476458	0.0643772	8.56735e-05	1.14404e-12	5.69062e-09	High_grade_cartilage
ENSG00000273172	chr17_188462_T_A_rs35611892	-3126	-3125	0.594907	140	175	8.62646e-12	0.468172	0.064106	8.56735e-05	1.14404e-12	5.69062e-09	High_grade_cartilage
ENSG00000273172	chr17_188639_A_G_rs35476678	-2949	-2948	0.594907	140	175	8.62646e-12	0.468172	0.064106	8.56735e-05	1.14404e-12	5.69062e-09	High_grade_cartilage
ENSG00000273172	chr17_189040_G_C_rs7220469	-2548	-2547	0.594907	140	175	8.62646e-12	0.468172	0.064106	8.56735e-05	1.14404e-12	5.69062e-09	High_grade_cartilage
ENSG00000273172	chr17_189133_T_C_rs7217319	-2455	-2454	0.594907	140	175	8.62646e-12	0.468172	0.064106	8.56735e-05	1.14404e-12	5.69062e-09	High_grade_cartilage
ENSG00000273172	chr17_189814_C_T_rs62056961	-1774	-1773	0.604167	137	171	1.12238e-10	0.444197	0.064858	8.56735e-05	1.14404e-12	5.69062e-09	High_grade_cartilage
ENSG00000273172	chr17_190454_AAG_A_rs71143476	-1134	-1133	0.585648	139	179	9.34941e-10	0.416787	0.0645126	8.56735e-05	1.14404e-12	5.69062e-09	High_grade_cartilage
ENSG00000273172	chr17_193113_A_C_rs62056964	1525	1526	0.604167	137	171	1.12238e-10	0.444197	0.064858	8.56735e-05	1.14404e-12	5.69062e-09	High_grade_cartilage
ENSG00000273172	chr17_193114_G_A_rs62056965	1526	1527	0.604167	137	171	1.12238e-10	0.444197	0.064858	8.56735e-05	1.14404e-12	5.69062e-09	High_grade_cartilage
ENSG00000273172	chr17_193378_T_C_rs34217865	1790	1791	0.199074	74	86	2.12537e-07	-0.454664	0.0842762	8.56735e-05	1.14404e-12	5.69062e-09	High_grade_cartilage
ENSG00000273172	chr17_193738_G_C_rs4890200	2150	2151	0.601852	137	172	1.63304e-10	0.438932	0.0647296	8.56735e-05	1.14404e-12	5.69062e-09	High_grade_cartilage
ENSG00000273172	chr17_194124_A_G_rs34900377	2536	2537	0.604167	137	171	1.12238e-10	0.444197	0.064858	8.56735e-05	1.14404e-12	5.69062e-09	High_grade_cartilage
ENSG00000273172	chr17_194226_C_G_rs34433646	2638	2639	0.604167	137	171	1.12238e-10	0.444197	0.064858	8.56735e-05	1.14404e-12	5.69062e-09	High_grade_cartilage
ENSG00000273172	chr17_194307_C_T_rs62056997	2719	2720	0.113426	45	49	2.2093e-05	-0.478521	0.109839	8.56735e-05	1.14404e-12	5.69062e-09	High_grade_cartilage
ENSG00000273172	chr17_194608_C_T_rs62056998	3020	3021	0.108796	44	47	5.11644e-05	-0.477287	0.115017	8.56735e-05	1.14404e-12	5.69062e-09	High_grade_cartilage
ENSG00000273172	chr17_196495_C_G_rs4890173	4907	4908	0.601852	140	172	8.7631e-10	0.42955	0.0663643	8.56735e-05	1.14404e-12	5.69062e-09	High_grade_cartilage
ENSG00000273172	chr17_196964_T_G_rs4890174	5376	5377	0.590278	143	177	8.00801e-10	0.433046	0.0667317	8.56735e-05	1.14404e-12	5.69062e-09	High_grade_cartilage
ENSG00000273172	chr17_198893_G_A_rs7501441	7305	7306	0.587963	143	178	1.3966e-09	0.423235	0.0662801	8.56735e-05	1.14404e-12	5.69062e-09	High_grade_cartilage
ENSG00000273172	chr17_199584_T_C_rs4890179	7996	7997	0.587963	143	178	1.3966e-09	0.423235	0.0662801	8.56735e-05	1.14404e-12	5.69062e-09	High_grade_cartilage
ENSG00000273172	chr17_199648_A_T_rs4890180	8060	8061	0.587963	143	178	1.3966e-09	0.423235	0.0662801	8.56735e-05	1.14404e-12	5.69062e-09	High_grade_cartilage
ENSG00000273172	chr17_199657_C_T_rs4890181	8069	8070	0.587963	143	178	1.3966e-09	0.423235	0.0662801	8.56735e-05	1.14404e-12	5.69062e-09	High_grade_cartilage
ENSG00000273172	chr17_199942_A_G_rs55715614	8354	8355	0.217593	83	94	2.72858e-06	-0.406194	0.0838641	8.56735e-05	1.14404e-12	5.69062e-09	High_grade_cartilage
ENSG00000273172	chr17_201120_A_G_rs11658619	9532	9533	0.585648	145	179	8.19557e-06	0.331548	0.0722007	8.56735e-05	1.14404e-12	5.69062e-09	High_grade_cartilage
ENSG00000273172	chr17_201297_C_T_rs4890183	9709	9710	0.483796	156	209	4.03965e-08	0.366461	0.0639085	8.56735e-05	1.14404e-12	5.69062e-09	High_grade_cartilage
ENSG00000273172	chr17_203415_G_A_rs1609550	11827	11828	0.465278	158	201	4.90302e-07	0.369031	0.070713	8.56735e-05	1.14404e-12	5.69062e-09	High_grade_cartilage
ENSG00000273172	chr17_205706_C_A_rs1109995	14118	14119	0.4375	154	189	6.78871e-08	0.400634	0.0711666	8.56735e-05	1.14404e-12	5.69062e-09	High_grade_cartilage
ENSG00000273172	chr17_206326_A_G_rs9903623	14738	14739	0.354167	131	153	5.0558e-05	-0.317707	0.076506	8.56735e-05	1.14404e-12	5.69062e-09	High_grade_cartilage
ENSG00000129204	chr17_4953285_T_C_rs238239	-162748	-162747	0.587963	139	178	2.19472e-05	0.342103	0.0784968	9.74916e-05	5.49175e-18	8.69575e-14	High_grade_cartilage
ENSG00000129204	chr17_4977598_A_G_rs418305	-138435	-138434	0.525463	157	205	5.15508e-05	0.337457	0.0813575	9.74916e-05	5.49175e-18	8.69575e-14	High_grade_cartilage
ENSG00000129204	chr17_4986521_G_T_rs391548	-129512	-129511	0.525463	157	205	5.15508e-05	0.337457	0.0813575	9.74916e-05	5.49175e-18	8.69575e-14	High_grade_cartilage
ENSG00000129204	chr17_4988661_G_A_rs426475	-127372	-127371	0.523148	157	206	8.38779e-05	0.328309	0.0815807	9.74916e-05	5.49175e-18	8.69575e-14	High_grade_cartilage
ENSG00000129204	chr17_4990838_G_A_rs112285136	-125195	-125194	0.523148	157	206	8.38779e-05	0.328309	0.0815807	9.74916e-05	5.49175e-18	8.69575e-14	High_grade_cartilage
ENSG00000129204	chr17_4992750_C_T_rs238225	-123283	-123282	0.520833	157	207	5.31865e-05	0.334874	0.0808877	9.74916e-05	5.49175e-18	8.69575e-14	High_grade_cartilage
ENSG00000129204	chr17_4993171_C_T_rs238226	-122862	-122861	0.523148	157	206	8.38779e-05	0.328309	0.0815807	9.74916e-05	5.49175e-18	8.69575e-14	High_grade_cartilage
ENSG00000129204	chr17_4994636_A_G_rs9897114	-121397	-121396	0.523148	157	206	8.38779e-05	0.328309	0.0815807	9.74916e-05	5.49175e-18	8.69575e-14	High_grade_cartilage
ENSG00000129204	chr17_5008576_T_G_rs111381685	-107457	-107456	0.0509259	21	22	9.42364e-09	1.04287	0.173198	9.74916e-05	5.49175e-18	8.69575e-14	High_grade_cartilage
ENSG00000129204	chr17_5077692_A_G_rs113831399	-38341	-38340	0.0671296	28	29	3.41957e-15	1.2367	0.14358	9.74916e-05	5.49175e-18	8.69575e-14	High_grade_cartilage
ENSG00000129204	chr17_5117284_G_A_rs4318270	1251	1252	0.659722	121	147	8.5629e-06	0.392642	0.085696	9.74916e-05	5.49175e-18	8.69575e-14	High_grade_cartilage
ENSG00000129204	chr17_5118187_C_T_rs3931085	2154	2155	0.657407	122	148	3.94668e-06	0.405647	0.0852174	9.74916e-05	5.49175e-18	8.69575e-14	High_grade_cartilage
ENSG00000129204	chr17_5119344_C_G_rs3893993	3311	3312	0.483796	157	209	7.02294e-07	0.398083	0.077422	9.74916e-05	5.49175e-18	8.69575e-14	High_grade_cartilage
ENSG00000129204	chr17_5126068_C_T_rs1972822	10035	10036	0.659722	122	147	4.01949e-06	0.406766	0.0855271	9.74916e-05	5.49175e-18	8.69575e-14	High_grade_cartilage
ENSG00000129204	chr17_5126196_AAG_A_rs72464501;rs754600201;rs71370047	10163	10164	0.659722	122	147	4.01949e-06	0.406766	0.0855271	9.74916e-05	5.49175e-18	8.69575e-14	High_grade_cartilage
ENSG00000129204	chr17_5128873_G_A_rs3890287	12840	12841	0.481482	157	208	4.76891e-07	0.406038	0.0777163	9.74916e-05	5.49175e-18	8.69575e-14	High_grade_cartilage
ENSG00000129204	chr17_5129115_G_A_rs3890286	13082	13083	0.659722	122	147	4.01949e-06	0.406766	0.0855271	9.74916e-05	5.49175e-18	8.69575e-14	High_grade_cartilage
ENSG00000129204	chr17_5131174_G_A_rs11078548	15141	15142	0.659722	122	147	4.01949e-06	0.406766	0.0855271	9.74916e-05	5.49175e-18	8.69575e-14	High_grade_cartilage
ENSG00000129204	chr17_5134429_C_T_rs4239055	18396	18397	0.659722	122	147	4.01949e-06	0.406766	0.0855271	9.74916e-05	5.49175e-18	8.69575e-14	High_grade_cartilage
ENSG00000129204	chr17_5139599_T_C_rs8073787	23566	23567	0.518518	157	208	4.76891e-07	-0.406038	0.0777163	9.74916e-05	5.49175e-18	8.69575e-14	High_grade_cartilage
ENSG00000129204	chr17_5142956_C_T_rs12450353	26923	26924	0.659722	122	147	4.01949e-06	0.406766	0.0855271	9.74916e-05	5.49175e-18	8.69575e-14	High_grade_cartilage
ENSG00000129204	chr17_5144184_C_T_rs1819114	28151	28152	0.659722	122	147	4.01949e-06	0.406766	0.0855271	9.74916e-05	5.49175e-18	8.69575e-14	High_grade_cartilage
ENSG00000129204	chr17_5144999_C_T_rs4084586	28966	28967	0.659722	122	147	4.01949e-06	0.406766	0.0855271	9.74916e-05	5.49175e-18	8.69575e-14	High_grade_cartilage
ENSG00000129204	chr17_5149394_C_T_rs28549084	33361	33362	0.479167	157	207	4.0431e-07	0.410371	0.0780215	9.74916e-05	5.49175e-18	8.69575e-14	High_grade_cartilage
ENSG00000129204	chr17_5150579_C_T_rs12709341	34546	34547	0.479167	157	207	4.0431e-07	0.410371	0.0780215	9.74916e-05	5.49175e-18	8.69575e-14	High_grade_cartilage
ENSG00000129204	chr17_5151410_C_T_rs4790748	35377	35378	0.659722	122	147	4.01949e-06	0.406766	0.0855271	9.74916e-05	5.49175e-18	8.69575e-14	High_grade_cartilage
ENSG00000129204	chr17_5155513_G_A_rs9899177	39480	39481	0.659722	122	147	4.01949e-06	0.406766	0.0855271	9.74916e-05	5.49175e-18	8.69575e-14	High_grade_cartilage
ENSG00000129204	chr17_5159276_G_A_rs11652440	43243	43244	0.659722	122	147	4.01949e-06	0.406766	0.0855271	9.74916e-05	5.49175e-18	8.69575e-14	High_grade_cartilage
ENSG00000129204	chr17_5162710_A_G_rs2307139	46677	46678	0.659722	122	147	4.01949e-06	0.406766	0.0855271	9.74916e-05	5.49175e-18	8.69575e-14	High_grade_cartilage
ENSG00000129204	chr17_5163441_G_A_rs4303608	47408	47409	0.659722	122	147	4.01949e-06	0.406766	0.0855271	9.74916e-05	5.49175e-18	8.69575e-14	High_grade_cartilage
ENSG00000129204	chr17_5168348_TC_T_rs3841616	52315	52316	0.659722	122	147	4.01949e-06	0.406766	0.0855271	9.74916e-05	5.49175e-18	8.69575e-14	High_grade_cartilage
ENSG00000129204	chr17_5169021_C_T_rs11658877	52988	52989	0.659722	122	147	4.01949e-06	0.406766	0.0855271	9.74916e-05	5.49175e-18	8.69575e-14	High_grade_cartilage
ENSG00000129204	chr17_5170014_G_A_rs4069715	53981	53982	0.766204	90	101	7.265e-05	0.382264	0.0941284	9.74916e-05	5.49175e-18	8.69575e-14	High_grade_cartilage
ENSG00000129204	chr17_5171328_A_G_rs11078550	55295	55296	0.659722	122	147	4.01949e-06	0.406766	0.0855271	9.74916e-05	5.49175e-18	8.69575e-14	High_grade_cartilage
ENSG00000129204	chr17_5174051_T_A_rs9905872	58018	58019	0.479167	157	207	4.0431e-07	0.410371	0.0780215	9.74916e-05	5.49175e-18	8.69575e-14	High_grade_cartilage
ENSG00000129204	chr17_5175299_G_A_rs2309367	59266	59267	0.662037	121	146	3.73565e-06	0.406107	0.0850911	9.74916e-05	5.49175e-18	8.69575e-14	High_grade_cartilage
ENSG00000129204	chr17_5175670_A_G_rs3844577	59637	59638	0.659722	122	147	4.01949e-06	0.406766	0.0855271	9.74916e-05	5.49175e-18	8.69575e-14	High_grade_cartilage
ENSG00000129204	chr17_5177189_CT_C_rs66996817	61156	61157	0.657407	122	148	8.42112e-06	0.392963	0.0856931	9.74916e-05	5.49175e-18	8.69575e-14	High_grade_cartilage
ENSG00000129204	chr17_5178178_T_TA_rs143332678;rs386385496;rs11382823	62145	62146	0.763889	90	102	4.54629e-05	0.386314	0.0924358	9.74916e-05	5.49175e-18	8.69575e-14	High_grade_cartilage
ENSG00000129204	chr17_5180352_G_A_rs9903699	64319	64320	0.659722	122	147	4.01949e-06	0.406766	0.0855271	9.74916e-05	5.49175e-18	8.69575e-14	High_grade_cartilage
ENSG00000129204	chr17_5182598_C_T_rs4115657	66565	66566	0.659722	122	147	4.01949e-06	0.406766	0.0855271	9.74916e-05	5.49175e-18	8.69575e-14	High_grade_cartilage
ENSG00000129204	chr17_5183745_A_G_rs9908414	67712	67713	0.481482	157	208	4.76891e-07	0.406038	0.0777163	9.74916e-05	5.49175e-18	8.69575e-14	High_grade_cartilage
ENSG00000129204	chr17_5184307_C_G_rs2641232	68274	68275	0.659722	122	147	4.01949e-06	0.406766	0.0855271	9.74916e-05	5.49175e-18	8.69575e-14	High_grade_cartilage
ENSG00000129204	chr17_5186536_C_T_rs2585283	70503	70504	0.659722	122	147	4.01949e-06	0.406766	0.0855271	9.74916e-05	5.49175e-18	8.69575e-14	High_grade_cartilage
ENSG00000129204	chr17_5187205_C_A_rs2585287	71172	71173	0.659722	122	147	4.01949e-06	0.406766	0.0855271	9.74916e-05	5.49175e-18	8.69575e-14	High_grade_cartilage
ENSG00000129204	chr17_5191318_G_T_rs2698811	75285	75286	0.659722	122	147	4.01949e-06	0.406766	0.0855271	9.74916e-05	5.49175e-18	8.69575e-14	High_grade_cartilage
ENSG00000129204	chr17_5194278_G_A_rs62072760	78245	78246	0.481482	157	208	3.59722e-07	0.409617	0.0775137	9.74916e-05	5.49175e-18	8.69575e-14	High_grade_cartilage
ENSG00000129204	chr17_5195110_G_C_rs2698812	79077	79078	0.659722	122	147	4.01949e-06	0.406766	0.0855271	9.74916e-05	5.49175e-18	8.69575e-14	High_grade_cartilage
ENSG00000129204	chr17_5195965_C_T_rs2698813	79932	79933	0.659722	122	147	4.01949e-06	0.406766	0.0855271	9.74916e-05	5.49175e-18	8.69575e-14	High_grade_cartilage
ENSG00000129204	chr17_5199416_A_G_rs4790253	83383	83384	0.659722	122	147	4.01949e-06	0.406766	0.0855271	9.74916e-05	5.49175e-18	8.69575e-14	High_grade_cartilage
ENSG00000129204	chr17_5201752_T_C_rs12449298	85719	85720	0.659722	122	147	4.01949e-06	0.406766	0.0855271	9.74916e-05	5.49175e-18	8.69575e-14	High_grade_cartilage
ENSG00000129204	chr17_5208468_A_G_rs62072765	92435	92436	0.763889	90	102	4.54629e-05	0.386314	0.0924358	9.74916e-05	5.49175e-18	8.69575e-14	High_grade_cartilage
ENSG00000129204	chr17_5210128_G_A_rs3031	94095	94096	0.479167	157	207	2.31402e-07	0.417277	0.0776016	9.74916e-05	5.49175e-18	8.69575e-14	High_grade_cartilage
ENSG00000129204	chr17_5210283_C_T_rs2641263	94250	94251	0.659722	122	147	4.01949e-06	0.406766	0.0855271	9.74916e-05	5.49175e-18	8.69575e-14	High_grade_cartilage
ENSG00000129204	chr17_5212114_T_C_rs2641261	96081	96082	0.659722	122	147	4.01949e-06	0.406766	0.0855271	9.74916e-05	5.49175e-18	8.69575e-14	High_grade_cartilage
ENSG00000129204	chr17_5212582_C_T_rs4790752	96549	96550	0.486111	159	210	2.71287e-07	0.417898	0.0782012	9.74916e-05	5.49175e-18	8.69575e-14	High_grade_cartilage
ENSG00000129204	chr17_5221790_C_A_rs2585275	105757	105758	0.650463	124	151	2.79572e-06	0.408142	0.0843614	9.74916e-05	5.49175e-18	8.69575e-14	High_grade_cartilage
ENSG00000129204	chr17_5223394_G_A_rs2585271	107361	107362	0.652778	124	150	2.54725e-06	0.411562	0.0847029	9.74916e-05	5.49175e-18	8.69575e-14	High_grade_cartilage
ENSG00000129204	chr17_5223581_C_T_rs2641255	107548	107549	0.650463	124	151	2.79572e-06	0.408142	0.0843614	9.74916e-05	5.49175e-18	8.69575e-14	High_grade_cartilage
ENSG00000129204	chr17_5226071_G_A_rs2641253	110038	110039	0.650463	124	151	2.79572e-06	0.408142	0.0843614	9.74916e-05	5.49175e-18	8.69575e-14	High_grade_cartilage
ENSG00000129204	chr17_5226609_G_A_rs9891170	110576	110577	0.652778	124	150	2.54725e-06	0.411562	0.0847029	9.74916e-05	5.49175e-18	8.69575e-14	High_grade_cartilage
ENSG00000129204	chr17_5229021_T_C_rs2585281	112988	112989	0.650463	124	151	2.79572e-06	0.408142	0.0843614	9.74916e-05	5.49175e-18	8.69575e-14	High_grade_cartilage
ENSG00000129204	chr17_5233701_A_C_rs11078551	117668	117669	0.641204	127	155	5.53868e-05	0.347812	0.0842201	9.74916e-05	5.49175e-18	8.69575e-14	High_grade_cartilage
ENSG00000129204	chr17_5233991_C_T_rs4459605	117958	117959	0.641204	128	155	6.6057e-05	0.348059	0.0851983	9.74916e-05	5.49175e-18	8.69575e-14	High_grade_cartilage
ENSG00000129204	chr17_5234179_G_T_rs4069687	118146	118147	0.638889	128	156	7.12646e-05	0.344766	0.0847926	9.74916e-05	5.49175e-18	8.69575e-14	High_grade_cartilage
ENSG00000129204	chr17_5238006_CAATT_C_rs148800094;rs75173476	121973	121974	0.648148	125	152	8.10593e-05	0.344018	0.0852985	9.74916e-05	5.49175e-18	8.69575e-14	High_grade_cartilage
ENSG00000129204	chr17_5239871_C_T_rs10438724	123838	123839	0.638889	128	156	7.12646e-05	0.344766	0.0847926	9.74916e-05	5.49175e-18	8.69575e-14	High_grade_cartilage
ENSG00000129204	chr17_5250721_G_A_rs143649705	134688	134689	0.0810185	34	35	5.49175e-18	1.29405	0.134354	9.74916e-05	5.49175e-18	8.69575e-14	High_grade_cartilage
ENSG00000129204	chr17_5252940_C_T_rs34341874	136907	136908	0.425926	142	184	3.11561e-05	-0.341674	0.0799652	9.74916e-05	5.49175e-18	8.69575e-14	High_grade_cartilage
ENSG00000129204	chr17_5253655_C_T_rs7406443	137622	137623	0.476852	157	206	6.76614e-07	0.403399	0.0783338	9.74916e-05	5.49175e-18	8.69575e-14	High_grade_cartilage
ENSG00000129204	chr17_5258893_C_G_rs11651769	142860	142861	0.423611	142	183	4.97743e-05	-0.33623	0.0808902	9.74916e-05	5.49175e-18	8.69575e-14	High_grade_cartilage
ENSG00000129204	chr17_5262305_C_T_rs11656014	146272	146273	0.476852	157	206	6.76614e-07	0.403399	0.0783338	9.74916e-05	5.49175e-18	8.69575e-14	High_grade_cartilage
ENSG00000129204	chr17_5263465_T_G_rs7221353	147432	147433	0.462963	153	200	1.18297e-05	-0.358189	0.079493	9.74916e-05	5.49175e-18	8.69575e-14	High_grade_cartilage
ENSG00000129204	chr17_5267731_C_T_rs77407092	151698	151699	0.518518	160	208	3.43916e-05	0.342694	0.0806628	9.74916e-05	5.49175e-18	8.69575e-14	High_grade_cartilage
ENSG00000129204	chr17_5271449_G_A_rs11651265	155416	155417	0.506945	164	213	1.64704e-05	0.362268	0.0818269	9.74916e-05	5.49175e-18	8.69575e-14	High_grade_cartilage
ENSG00000129204	chr17_5272779_T_A_rs9892960	156746	156747	0.506945	164	213	1.64704e-05	0.362268	0.0818269	9.74916e-05	5.49175e-18	8.69575e-14	High_grade_cartilage
ENSG00000129204	chr17_5273595_G_A_rs4790258	157562	157563	0.506945	164	213	1.64704e-05	0.362268	0.0818269	9.74916e-05	5.49175e-18	8.69575e-14	High_grade_cartilage
ENSG00000129204	chr17_5276110_C_T_rs4483910	160077	160078	0.50463	165	214	1.20137e-05	0.369785	0.0821329	9.74916e-05	5.49175e-18	8.69575e-14	High_grade_cartilage
ENSG00000129204	chr17_5278766_C_T_rs9891728	162733	162734	0.488426	165	211	9.28906e-06	-0.384869	0.0843496	9.74916e-05	5.49175e-18	8.69575e-14	High_grade_cartilage
ENSG00000129204	chr17_5279908_AAAAT_A_rs138171347;rs553875730	163875	163876	0.488426	165	211	9.28906e-06	-0.384869	0.0843496	9.74916e-05	5.49175e-18	8.69575e-14	High_grade_cartilage
ENSG00000129204	chr17_5280229_G_A_rs3970376	164196	164197	0.488426	165	211	9.28906e-06	-0.384869	0.0843496	9.74916e-05	5.49175e-18	8.69575e-14	High_grade_cartilage
ENSG00000129204	chr17_5281746_C_T_rs62073753	165713	165714	0.481482	162	208	2.89978e-05	-0.362738	0.0845468	9.74916e-05	5.49175e-18	8.69575e-14	High_grade_cartilage
ENSG00000129204	chr17_5282369_T_C_rs11538946	166336	166337	0.483796	164	209	9.3973e-06	-0.388136	0.0851163	9.74916e-05	5.49175e-18	8.69575e-14	High_grade_cartilage
ENSG00000129204	chr17_5283597_G_A_rs7209046	167564	167565	0.465278	159	201	2.37319e-05	-0.367526	0.0846985	9.74916e-05	5.49175e-18	8.69575e-14	High_grade_cartilage
ENSG00000129204	chr17_5284578_T_C_rs4790767	168545	168546	0.476852	163	206	1.00535e-05	-0.391629	0.0861814	9.74916e-05	5.49175e-18	8.69575e-14	High_grade_cartilage
ENSG00000129204	chr17_5285868_TATC_T_rs76525749;rs373671888	169835	169836	0.476852	163	206	1.00535e-05	-0.391629	0.0861814	9.74916e-05	5.49175e-18	8.69575e-14	High_grade_cartilage
ENSG00000129204	chr17_5286321_C_G_rs8073377	170288	170289	0.381944	136	165	1.33486e-05	-0.379843	0.0848371	9.74916e-05	5.49175e-18	8.69575e-14	High_grade_cartilage
ENSG00000129204	chr17_5286813_C_T_rs1602914	170780	170781	0.476852	163	206	1.00535e-05	-0.391629	0.0861814	9.74916e-05	5.49175e-18	8.69575e-14	High_grade_cartilage
ENSG00000129204	chr17_5286950_A_G_rs2585294	170917	170918	0.518518	164	208	1.65756e-05	0.380305	0.0859304	9.74916e-05	5.49175e-18	8.69575e-14	High_grade_cartilage
ENSG00000129204	chr17_5287069_C_G_rs7221692	171036	171037	0.483796	164	209	9.3973e-06	-0.388136	0.0851163	9.74916e-05	5.49175e-18	8.69575e-14	High_grade_cartilage
ENSG00000129204	chr17_5287167_G_A_rs2467301	171134	171135	0.516204	164	209	9.3973e-06	0.388136	0.0851163	9.74916e-05	5.49175e-18	8.69575e-14	High_grade_cartilage
ENSG00000129204	chr17_5287930_A_G_rs2309346	171897	171898	0.476852	163	206	1.00535e-05	-0.391629	0.0861814	9.74916e-05	5.49175e-18	8.69575e-14	High_grade_cartilage
ENSG00000129204	chr17_5288232_T_G_rs7212681	172199	172200	0.483796	164	209	9.3973e-06	-0.388136	0.0851163	9.74916e-05	5.49175e-18	8.69575e-14	High_grade_cartilage
ENSG00000129204	chr17_5289661_A_G_rs2641231	173628	173629	0.516204	164	209	9.3973e-06	0.388136	0.0851163	9.74916e-05	5.49175e-18	8.69575e-14	High_grade_cartilage
ENSG00000129204	chr17_5290383_C_G_rs8075948	174350	174351	0.465278	159	201	2.37319e-05	-0.367526	0.0846985	9.74916e-05	5.49175e-18	8.69575e-14	High_grade_cartilage
ENSG00000129204	chr17_5290576_G_A_rs8075166	174543	174544	0.483796	164	209	9.3973e-06	-0.388136	0.0851163	9.74916e-05	5.49175e-18	8.69575e-14	High_grade_cartilage
ENSG00000129204	chr17_5291149_A_G_rs59585182	175116	175117	0.476852	163	206	1.00535e-05	-0.391629	0.0861814	9.74916e-05	5.49175e-18	8.69575e-14	High_grade_cartilage
ENSG00000129204	chr17_5291283_A_G_rs28405323	175250	175251	0.483796	164	209	9.3973e-06	-0.388136	0.0851163	9.74916e-05	5.49175e-18	8.69575e-14	High_grade_cartilage
ENSG00000129204	chr17_5291368_T_C_rs28489940	175335	175336	0.456018	158	197	6.76912e-05	-0.349861	0.0857699	9.74916e-05	5.49175e-18	8.69575e-14	High_grade_cartilage
ENSG00000129204	chr17_5291679_A_G_rs11867394	175646	175647	0.465278	159	201	2.37319e-05	-0.367526	0.0846985	9.74916e-05	5.49175e-18	8.69575e-14	High_grade_cartilage
ENSG00000129204	chr17_5291886_A_G_rs12450016	175853	175854	0.516204	164	209	9.3973e-06	0.388136	0.0851163	9.74916e-05	5.49175e-18	8.69575e-14	High_grade_cartilage
ENSG00000129204	chr17_5293087_C_T_rs62073759	177054	177055	0.465278	159	201	2.37319e-05	-0.367526	0.0846985	9.74916e-05	5.49175e-18	8.69575e-14	High_grade_cartilage
ENSG00000129204	chr17_5294580_CT_C_rs76625550	178547	178548	0.467593	159	202	3.21136e-05	-0.359375	0.0842545	9.74916e-05	5.49175e-18	8.69575e-14	High_grade_cartilage
ENSG00000129204	chr17_5294746_T_C_rs28461369	178713	178714	0.474537	162	205	5.03403e-06	-0.399611	0.08494	9.74916e-05	5.49175e-18	8.69575e-14	High_grade_cartilage
ENSG00000129204	chr17_5294796_T_C_rs28719662	178763	178764	0.476852	163	206	1.00535e-05	-0.391629	0.0861814	9.74916e-05	5.49175e-18	8.69575e-14	High_grade_cartilage
ENSG00000129204	chr17_5295000_G_T_rs58002085	178967	178968	0.476852	163	206	1.00535e-05	-0.391629	0.0861814	9.74916e-05	5.49175e-18	8.69575e-14	High_grade_cartilage
ENSG00000129204	chr17_5295743_G_A_rs9912506	179710	179711	0.465278	159	201	2.37319e-05	-0.367526	0.0846985	9.74916e-05	5.49175e-18	8.69575e-14	High_grade_cartilage
ENSG00000129204	chr17_5295805_C_T_rs2251155	179772	179773	0.516204	164	209	9.3973e-06	0.388136	0.0851163	9.74916e-05	5.49175e-18	8.69575e-14	High_grade_cartilage
ENSG00000129204	chr17_5296011_C_G_rs937232	179978	179979	0.476852	163	206	1.00535e-05	-0.391629	0.0861814	9.74916e-05	5.49175e-18	8.69575e-14	High_grade_cartilage
ENSG00000129204	chr17_5296102_T_A_rs937231	180069	180070	0.476852	163	206	1.00535e-05	-0.391629	0.0861814	9.74916e-05	5.49175e-18	8.69575e-14	High_grade_cartilage
ENSG00000129204	chr17_5298227_G_A_rs7213177	182194	182195	0.465278	159	201	2.37319e-05	-0.367526	0.0846985	9.74916e-05	5.49175e-18	8.69575e-14	High_grade_cartilage
ENSG00000129204	chr17_5298714_A_G_rs7215758	182681	182682	0.483796	164	209	9.3973e-06	-0.388136	0.0851163	9.74916e-05	5.49175e-18	8.69575e-14	High_grade_cartilage
ENSG00000129204	chr17_5298716_C_T_rs7215167	182683	182684	0.465278	159	201	2.37319e-05	-0.367526	0.0846985	9.74916e-05	5.49175e-18	8.69575e-14	High_grade_cartilage
ENSG00000129204	chr17_5298778_T_C_rs7220067	182745	182746	0.486111	165	210	1.01842e-05	-0.387958	0.0854307	9.74916e-05	5.49175e-18	8.69575e-14	High_grade_cartilage
ENSG00000129204	chr17_5299544_G_T_rs35005573	183511	183512	0.483796	164	209	9.3973e-06	-0.388136	0.0851163	9.74916e-05	5.49175e-18	8.69575e-14	High_grade_cartilage
ENSG00000129204	chr17_5299973_C_A_rs2641260	183940	183941	0.516204	164	209	9.3973e-06	0.388136	0.0851163	9.74916e-05	5.49175e-18	8.69575e-14	High_grade_cartilage
ENSG00000129204	chr17_5310096_C_T_rs2585266	194063	194064	0.0902778	37	39	3.46161e-13	1.04446	0.133001	9.74916e-05	5.49175e-18	8.69575e-14	High_grade_cartilage
ENSG00000129204	chr17_5315445_C_G_rs7220835	199412	199413	0.483796	164	209	9.3973e-06	-0.388136	0.0851163	9.74916e-05	5.49175e-18	8.69575e-14	High_grade_cartilage
ENSG00000129204	chr17_5333717_T_C_rs6502860	217684	217685	0.483796	164	209	9.3973e-06	-0.388136	0.0851163	9.74916e-05	5.49175e-18	8.69575e-14	High_grade_cartilage
ENSG00000129204	chr17_5334512_A_G_rs11650935	218479	218480	0.483796	164	209	9.3973e-06	-0.388136	0.0851163	9.74916e-05	5.49175e-18	8.69575e-14	High_grade_cartilage
ENSG00000129204	chr17_5339485_C_G_rs9892941	223452	223453	0.483796	164	209	9.3973e-06	-0.388136	0.0851163	9.74916e-05	5.49175e-18	8.69575e-14	High_grade_cartilage
ENSG00000129204	chr17_5339674_CT_C_rs35444278;rs796350646	223641	223642	0.483796	164	209	9.3973e-06	-0.388136	0.0851163	9.74916e-05	5.49175e-18	8.69575e-14	High_grade_cartilage
ENSG00000129204	chr17_5345006_T_A_rs8080981	228973	228974	0.483796	164	209	9.3973e-06	-0.388136	0.0851163	9.74916e-05	5.49175e-18	8.69575e-14	High_grade_cartilage
ENSG00000129204	chr17_5345931_G_A_rs9903367	229898	229899	0.483796	164	209	9.3973e-06	-0.388136	0.0851163	9.74916e-05	5.49175e-18	8.69575e-14	High_grade_cartilage
ENSG00000129204	chr17_5350822_C_G_rs7219586	234789	234790	0.483796	164	209	9.3973e-06	-0.388136	0.0851163	9.74916e-05	5.49175e-18	8.69575e-14	High_grade_cartilage
ENSG00000129204	chr17_5356361_C_A_rs62075136	240328	240329	0.483796	164	209	9.3973e-06	-0.388136	0.0851163	9.74916e-05	5.49175e-18	8.69575e-14	High_grade_cartilage
ENSG00000129204	chr17_5365042_A_T_rs57839578	249009	249010	0.483796	164	209	9.3973e-06	-0.388136	0.0851163	9.74916e-05	5.49175e-18	8.69575e-14	High_grade_cartilage
ENSG00000129204	chr17_5367895_C_T_rs2309383	251862	251863	0.446759	150	193	4.1368e-06	-0.368956	0.0776841	9.74916e-05	5.49175e-18	8.69575e-14	High_grade_cartilage
ENSG00000129204	chr17_5383397_T_C_rs8703	267364	267365	0.456018	151	197	5.49642e-05	-0.333502	0.0807174	9.74916e-05	5.49175e-18	8.69575e-14	High_grade_cartilage
ENSG00000129204	chr17_5384626_G_C_rs11558	268593	268594	0.099537	40	43	1.82057e-06	0.650659	0.131881	9.74916e-05	5.49175e-18	8.69575e-14	High_grade_cartilage
ENSG00000108839	chr17_6960649_C_T_rs9797146	-35401	-35400	0.569445	147	186	9.26468e-06	-0.289746	0.0634936	7.05357e-05	8.17367e-11	3.95971e-07	High_grade_cartilage
ENSG00000108839	chr17_6963080_T_A_rs6502992	-32970	-32969	0.569445	147	186	9.26468e-06	-0.289746	0.0634936	7.05357e-05	8.17367e-11	3.95971e-07	High_grade_cartilage
ENSG00000108839	chr17_6963659_G_A_rs1605441	-32391	-32390	0.569445	147	186	9.26468e-06	-0.289746	0.0634936	7.05357e-05	8.17367e-11	3.95971e-07	High_grade_cartilage
ENSG00000108839	chr17_6966202_C_T_rs9709174	-29848	-29847	0.569445	147	186	9.26468e-06	-0.289746	0.0634936	7.05357e-05	8.17367e-11	3.95971e-07	High_grade_cartilage
ENSG00000108839	chr17_6966257_A_G_rs11651506	-29793	-29792	0.569445	147	186	9.26468e-06	-0.289746	0.0634936	7.05357e-05	8.17367e-11	3.95971e-07	High_grade_cartilage
ENSG00000108839	chr17_6970338_C_G_rs6502993	-25712	-25711	0.574074	148	184	5.24787e-05	-0.272769	0.065833	7.05357e-05	8.17367e-11	3.95971e-07	High_grade_cartilage
ENSG00000108839	chr17_6986221_A_AG_rs36029134;rs397952509	-9829	-9828	0.599537	140	173	1.8584e-10	-0.416476	0.0616311	7.05357e-05	8.17367e-11	3.95971e-07	High_grade_cartilage
ENSG00000108839	chr17_6986238_G_A_rs6502998	-9812	-9811	0.599537	140	173	1.8584e-10	-0.416476	0.0616311	7.05357e-05	8.17367e-11	3.95971e-07	High_grade_cartilage
ENSG00000108839	chr17_6986565_T_A_rs6416882	-9485	-9484	0.592593	142	176	8.17366e-11	-0.423483	0.061323	7.05357e-05	8.17367e-11	3.95971e-07	High_grade_cartilage
ENSG00000108839	chr17_6988532_A_T_rs7216865	-7518	-7517	0.585648	143	179	3.99442e-10	-0.403818	0.0610196	7.05357e-05	8.17367e-11	3.95971e-07	High_grade_cartilage
ENSG00000108839	chr17_6988865_G_T_rs7219459	-7185	-7184	0.493056	158	213	6.47747e-08	-0.340023	0.0602981	7.05357e-05	8.17367e-11	3.95971e-07	High_grade_cartilage
ENSG00000108839	chr17_6989320_G_A_rs6502999	-6730	-6729	0.583333	144	180	5.79392e-10	-0.402454	0.0614498	7.05357e-05	8.17367e-11	3.95971e-07	High_grade_cartilage
ENSG00000108839	chr17_6989759_G_A_rs34372163	-6291	-6290	0.583333	144	180	5.79392e-10	-0.402454	0.0614498	7.05357e-05	8.17367e-11	3.95971e-07	High_grade_cartilage
ENSG00000108839	chr17_6990372_G_A_rs7225756	-5678	-5677	0.493056	158	213	6.47747e-08	-0.340023	0.0602981	7.05357e-05	8.17367e-11	3.95971e-07	High_grade_cartilage
ENSG00000108839	chr17_6991112_G_A_rs12948312	-4938	-4937	0.585648	144	179	3.28058e-10	-0.410036	0.0616229	7.05357e-05	8.17367e-11	3.95971e-07	High_grade_cartilage
ENSG00000108839	chr17_6992629_C_T_rs35754897	-3421	-3420	0.407407	135	176	5.65698e-07	-0.3127	0.0602718	7.05357e-05	8.17367e-11	3.95971e-07	High_grade_cartilage
ENSG00000108839	chr17_6992993_G_A_rs9748093	-3057	-3056	0.585648	144	179	3.28058e-10	-0.410036	0.0616229	7.05357e-05	8.17367e-11	3.95971e-07	High_grade_cartilage
ENSG00000108839	chr17_6993030_C_G_rs35151234	-3020	-3019	0.585648	144	179	3.28058e-10	-0.410036	0.0616229	7.05357e-05	8.17367e-11	3.95971e-07	High_grade_cartilage
ENSG00000108839	chr17_6994524_TC_T_rs3840880	-1526	-1525	0.583333	144	180	5.79392e-10	-0.402454	0.0614498	7.05357e-05	8.17367e-11	3.95971e-07	High_grade_cartilage
ENSG00000108839	chr17_6994786_A_T_rs57951679	-1264	-1263	0.583333	144	180	5.79392e-10	-0.402454	0.0614498	7.05357e-05	8.17367e-11	3.95971e-07	High_grade_cartilage
ENSG00000108839	chr17_6995296_C_G_rs9904779	-754	-753	0.606482	140	170	1.73501e-09	-0.396939	0.0625615	7.05357e-05	8.17367e-11	3.95971e-07	High_grade_cartilage
ENSG00000108839	chr17_6995799_C_T_rs9897850	-251	-250	0.493056	158	213	6.47747e-08	-0.340023	0.0602981	7.05357e-05	8.17367e-11	3.95971e-07	High_grade_cartilage
ENSG00000108839	chr17_6995902_G_A_rs312466	-148	-147	0.412037	143	178	2.28969e-10	0.411196	0.0611934	7.05357e-05	8.17367e-11	3.95971e-07	High_grade_cartilage
ENSG00000108839	chr17_6996310_C_T_rs3218667	260	261	0.585648	144	179	3.28058e-10	-0.410036	0.0616229	7.05357e-05	8.17367e-11	3.95971e-07	High_grade_cartilage
ENSG00000108839	chr17_6997043_C_T_rs2070589	993	994	0.585648	144	179	5.30923e-10	-0.408176	0.0621702	7.05357e-05	8.17367e-11	3.95971e-07	High_grade_cartilage
ENSG00000108839	chr17_6997125_T_G_rs2070590	1075	1076	0.587963	143	178	4.63835e-10	-0.406133	0.0616254	7.05357e-05	8.17367e-11	3.95971e-07	High_grade_cartilage
ENSG00000108839	chr17_6997526_C_T_rs10852889	1476	1477	0.585648	143	179	8.13947e-10	-0.398563	0.0614466	7.05357e-05	8.17367e-11	3.95971e-07	High_grade_cartilage
ENSG00000108839	chr17_6997592_T_C_rs7222042	1542	1543	0.587963	143	178	4.63835e-10	-0.406133	0.0616254	7.05357e-05	8.17367e-11	3.95971e-07	High_grade_cartilage
ENSG00000108839	chr17_6997621_G_C_rs11078658	1571	1572	0.49537	159	214	1.10649e-07	-0.334245	0.0604433	7.05357e-05	8.17367e-11	3.95971e-07	High_grade_cartilage
ENSG00000108839	chr17_6997802_C_T_rs7217595	1752	1753	0.587963	143	178	8.08369e-10	-0.399661	0.0616037	7.05357e-05	8.17367e-11	3.95971e-07	High_grade_cartilage
ENSG00000108839	chr17_6998353_G_A_rs2292350	2303	2304	0.416667	139	180	1.00504e-07	-0.331573	0.0597472	7.05357e-05	8.17367e-11	3.95971e-07	High_grade_cartilage
ENSG00000108839	chr17_6999424_G_A_rs1042356	3374	3375	0.587963	143	178	4.63835e-10	-0.406133	0.0616254	7.05357e-05	8.17367e-11	3.95971e-07	High_grade_cartilage
ENSG00000108839	chr17_6999441_A_G_rs1126667	3391	3392	0.587963	143	178	4.63835e-10	-0.406133	0.0616254	7.05357e-05	8.17367e-11	3.95971e-07	High_grade_cartilage
ENSG00000108839	chr17_6999568_A_G_rs2292352	3518	3519	0.587963	143	178	4.63835e-10	-0.406133	0.0616254	7.05357e-05	8.17367e-11	3.95971e-07	High_grade_cartilage
ENSG00000108839	chr17_7000218_G_A_rs2292353	4168	4169	0.587963	143	178	4.63835e-10	-0.406133	0.0616254	7.05357e-05	8.17367e-11	3.95971e-07	High_grade_cartilage
ENSG00000108839	chr17_7000625_G_A_rs11078659	4575	4576	0.509259	158	212	1.24627e-08	-0.353662	0.0592718	7.05357e-05	8.17367e-11	3.95971e-07	High_grade_cartilage
ENSG00000108839	chr17_7000944_C_T_rs11571335	4894	4895	0.587963	143	178	4.63835e-10	-0.406133	0.0616254	7.05357e-05	8.17367e-11	3.95971e-07	High_grade_cartilage
ENSG00000108839	chr17_7001227_A_G_rs11571336	5177	5178	0.506945	159	213	6.04883e-09	-0.360981	0.0591092	7.05357e-05	8.17367e-11	3.95971e-07	High_grade_cartilage
ENSG00000108839	chr17_7001229_G_C_rs312473	5179	5180	0.409722	142	177	3.26488e-10	0.40722	0.0611917	7.05357e-05	8.17367e-11	3.95971e-07	High_grade_cartilage
ENSG00000108839	chr17_7001615_A_G_rs434473	5565	5566	0.409722	142	177	3.26488e-10	0.40722	0.0611917	7.05357e-05	8.17367e-11	3.95971e-07	High_grade_cartilage
ENSG00000108839	chr17_7001742_T_G_rs1042357	5692	5693	0.585648	143	179	8.13947e-10	-0.398563	0.0614466	7.05357e-05	8.17367e-11	3.95971e-07	High_grade_cartilage
ENSG00000108839	chr17_7002305_T_C_rs13396	6255	6256	0.587963	143	178	3.91831e-10	-0.407039	0.0614735	7.05357e-05	8.17367e-11	3.95971e-07	High_grade_cartilage
ENSG00000108839	chr17_7002324_T_C_rs15966	6274	6275	0.587963	143	178	3.91831e-10	-0.407039	0.0614735	7.05357e-05	8.17367e-11	3.95971e-07	High_grade_cartilage
ENSG00000108839	chr17_7002766_C_CT_rs11571338;rs397750017	6716	6717	0.587963	143	178	3.91831e-10	-0.407039	0.0614735	7.05357e-05	8.17367e-11	3.95971e-07	High_grade_cartilage
ENSG00000108839	chr17_7003252_C_G_rs2440129	7202	7203	0.678241	117	139	1.54384e-06	-0.333651	0.0671312	7.05357e-05	8.17367e-11	3.95971e-07	High_grade_cartilage
ENSG00000108839	chr17_7003625_A_G_rs2920420	7575	7576	0.678241	117	139	1.54384e-06	-0.333651	0.0671312	7.05357e-05	8.17367e-11	3.95971e-07	High_grade_cartilage
ENSG00000108839	chr17_7003751_A_G_rs2920421	7701	7702	0.680556	116	138	1.88459e-06	-0.330021	0.0669953	7.05357e-05	8.17367e-11	3.95971e-07	High_grade_cartilage
ENSG00000108839	chr17_7004110_AAATTTT_A_rs72332584;rs71383446	8060	8061	0.31713	113	137	7.76335e-06	0.304719	0.0661764	7.05357e-05	8.17367e-11	3.95971e-07	High_grade_cartilage
ENSG00000108839	chr17_7007669_G_C_rs434844	11619	11620	0.599537	139	173	1.0674e-05	-0.29219	0.0644989	7.05357e-05	8.17367e-11	3.95971e-07	High_grade_cartilage
ENSG00000108839	chr17_7009249_C_G_rs2246200	13199	13200	0.597222	140	174	1.53216e-05	-0.288036	0.0648069	7.05357e-05	8.17367e-11	3.95971e-07	High_grade_cartilage
ENSG00000108839	chr17_7011729_A_G_rs11571355	15679	15680	0.407407	136	176	6.50037e-07	-0.309368	0.0599741	7.05357e-05	8.17367e-11	3.95971e-07	High_grade_cartilage
ENSG00000108839	chr17_7012082_C_G_rs2271316	16032	16033	0.597222	140	174	1.53216e-05	-0.288036	0.0648069	7.05357e-05	8.17367e-11	3.95971e-07	High_grade_cartilage
ENSG00000179148	chr17_7984782_C_T_rs9895413	-118734	-118733	0.0833333	33	36	8.44234e-05	0.444184	0.11042	0.000110719	1.70317e-09	5.71029e-06	High_grade_cartilage
ENSG00000179148	chr17_8095861_C_T_rs77149992	-7655	-7654	0.0856482	36	37	1.5461e-07	-0.6005	0.109962	0.000110719	1.70317e-09	5.71029e-06	High_grade_cartilage
ENSG00000179148	chr17_8096639_G_A_rs3809881	-6877	-6876	0.375	131	162	5.05888e-09	-0.360372	0.0586792	0.000110719	1.70317e-09	5.71029e-06	High_grade_cartilage
ENSG00000179148	chr17_8097382_A_C_rs12453030	-6134	-6133	0.377315	132	163	4.04061e-09	-0.366939	0.0593326	0.000110719	1.70317e-09	5.71029e-06	High_grade_cartilage
ENSG00000179148	chr17_8097598_T_A_rs76056380	-5918	-5917	0.0856482	36	37	1.5461e-07	-0.6005	0.109962	0.000110719	1.70317e-09	5.71029e-06	High_grade_cartilage
ENSG00000179148	chr17_8097938_A_G_rs8072392	-5578	-5577	0.155093	58	67	2.5341e-07	-0.414248	0.0773115	0.000110719	1.70317e-09	5.71029e-06	High_grade_cartilage
ENSG00000179148	chr17_8098227_GGTTTTT_G_rs781053027	-5289	-5288	0.0625	27	27	0.00010068	-0.541019	0.136027	0.000110719	1.70317e-09	5.71029e-06	High_grade_cartilage
ENSG00000179148	chr17_8098464_T_G_rs11867430	-5052	-5051	0.0856482	36	37	1.5461e-07	-0.6005	0.109962	0.000110719	1.70317e-09	5.71029e-06	High_grade_cartilage
ENSG00000179148	chr17_8099154_G_A_rs78608027	-4362	-4361	0.0833333	35	36	7.30947e-07	-0.571276	0.111292	0.000110719	1.70317e-09	5.71029e-06	High_grade_cartilage
ENSG00000179148	chr17_8099200_G_T_rs57313869	-4316	-4315	0.375	131	162	1.70316e-09	-0.372194	0.0586291	0.000110719	1.70317e-09	5.71029e-06	High_grade_cartilage
ENSG00000179148	chr17_8099299_T_C_rs76220098	-4217	-4216	0.0856482	36	37	1.5461e-07	-0.6005	0.109962	0.000110719	1.70317e-09	5.71029e-06	High_grade_cartilage
ENSG00000179148	chr17_8099432_T_C_rs11078732	-4084	-4083	0.534722	158	201	9.84467e-06	-0.27963	0.0614685	0.000110719	1.70317e-09	5.71029e-06	High_grade_cartilage
ENSG00000179148	chr17_8100392_A_G_rs8078017	-3124	-3123	0.375	131	162	1.70316e-09	-0.372194	0.0586291	0.000110719	1.70317e-09	5.71029e-06	High_grade_cartilage
ENSG00000179148	chr17_8100419_G_A_rs75205923	-3097	-3096	0.0833333	35	36	7.30947e-07	-0.571276	0.111292	0.000110719	1.70317e-09	5.71029e-06	High_grade_cartilage
ENSG00000179148	chr17_8100524_G_A_rs732966	-2992	-2991	0.372685	130	161	5.74825e-09	-0.359766	0.0588158	0.000110719	1.70317e-09	5.71029e-06	High_grade_cartilage
ENSG00000179148	chr17_8100528_T_C_rs117684764	-2988	-2987	0.0833333	35	36	7.30947e-07	-0.571276	0.111292	0.000110719	1.70317e-09	5.71029e-06	High_grade_cartilage
ENSG00000179148	chr17_8100735_C_T_rs80163722	-2781	-2780	0.0833333	35	36	7.30947e-07	-0.571276	0.111292	0.000110719	1.70317e-09	5.71029e-06	High_grade_cartilage
ENSG00000179148	chr17_8102424_C_T_rs140900467	-1092	-1091	0.0833333	35	36	7.30947e-07	-0.571276	0.111292	0.000110719	1.70317e-09	5.71029e-06	High_grade_cartilage
ENSG00000179148	chr17_8103101_T_G_rs3027284	-415	-414	0.377315	132	163	3.52671e-09	-0.366492	0.0590126	0.000110719	1.70317e-09	5.71029e-06	High_grade_cartilage
ENSG00000179148	chr17_8103580_G_A_rs79796993	64	65	0.0833333	35	36	7.30947e-07	-0.571276	0.111292	0.000110719	1.70317e-09	5.71029e-06	High_grade_cartilage
ENSG00000179148	chr17_8103687_T_C_rs117206737	171	172	0.0856482	36	37	1.5461e-07	-0.6005	0.109962	0.000110719	1.70317e-09	5.71029e-06	High_grade_cartilage
ENSG00000179148	chr17_8104332_T_C_rs2289587	816	817	0.393518	138	170	1.67589e-08	-0.353119	0.0597621	0.000110719	1.70317e-09	5.71029e-06	High_grade_cartilage
ENSG00000179148	chr17_8104365_C_T_rs2289588	849	850	0.377315	132	163	3.52671e-09	-0.366492	0.0590126	0.000110719	1.70317e-09	5.71029e-06	High_grade_cartilage
ENSG00000109047	chr17_9848971_C_T_rs1909895	-52232	-52231	0.592593	144	176	2.70241e-05	-0.308475	0.0716116	6.73996e-05	9.7848e-15	6.13672e-11	High_grade_cartilage
ENSG00000109047	chr17_9849046_C_G_rs1909894	-52157	-52156	0.513889	157	210	1.1477e-06	-0.337731	0.0670741	6.73996e-05	9.7848e-15	6.13672e-11	High_grade_cartilage
ENSG00000109047	chr17_9851867_C_T_rs2315576	-49336	-49335	0.513889	157	210	1.1477e-06	-0.337731	0.0670741	6.73996e-05	9.7848e-15	6.13672e-11	High_grade_cartilage
ENSG00000109047	chr17_9851925_G_A_rs2315575	-49278	-49277	0.516204	157	209	1.13665e-06	-0.339286	0.0673547	6.73996e-05	9.7848e-15	6.13672e-11	High_grade_cartilage
ENSG00000109047	chr17_9852881_T_C_rs8078808	-48322	-48321	0.516204	157	209	1.13665e-06	-0.339286	0.0673547	6.73996e-05	9.7848e-15	6.13672e-11	High_grade_cartilage
ENSG00000109047	chr17_9854201_G_A_rs940668	-47002	-47001	0.875	50	54	8.54032e-06	-0.461954	0.10081	6.73996e-05	9.7848e-15	6.13672e-11	High_grade_cartilage
ENSG00000109047	chr17_9857109_G_A_rs8075986	-44094	-44093	0.513889	157	210	1.1477e-06	-0.337731	0.0670741	6.73996e-05	9.7848e-15	6.13672e-11	High_grade_cartilage
ENSG00000109047	chr17_9859137_G_A_rs62066044	-42066	-42065	0.25463	95	110	6.0613e-05	-0.319255	0.0777334	6.73996e-05	9.7848e-15	6.13672e-11	High_grade_cartilage
ENSG00000109047	chr17_9860559_A_C_rs12150476	-40644	-40643	0.25463	95	110	6.0613e-05	-0.319255	0.0777334	6.73996e-05	9.7848e-15	6.13672e-11	High_grade_cartilage
ENSG00000109047	chr17_9860722_G_T_rs12150149	-40481	-40480	0.25463	95	110	6.0613e-05	-0.319255	0.0777334	6.73996e-05	9.7848e-15	6.13672e-11	High_grade_cartilage
ENSG00000109047	chr17_9860927_C_A_rs12150167	-40276	-40275	0.25463	95	110	6.0613e-05	-0.319255	0.0777334	6.73996e-05	9.7848e-15	6.13672e-11	High_grade_cartilage
ENSG00000109047	chr17_9861230_C_T_rs12150176	-39973	-39972	0.25463	95	110	6.0613e-05	-0.319255	0.0777334	6.73996e-05	9.7848e-15	6.13672e-11	High_grade_cartilage
ENSG00000109047	chr17_9861440_C_T_rs12150182	-39763	-39762	0.25463	95	110	6.0613e-05	-0.319255	0.0777334	6.73996e-05	9.7848e-15	6.13672e-11	High_grade_cartilage
ENSG00000109047	chr17_9861681_A_G_rs17810219	-39522	-39521	0.25463	95	110	6.0613e-05	-0.319255	0.0777334	6.73996e-05	9.7848e-15	6.13672e-11	High_grade_cartilage
ENSG00000109047	chr17_9861696_AT_A_rs376279106	-39507	-39506	0.25463	95	110	6.0613e-05	-0.319255	0.0777334	6.73996e-05	9.7848e-15	6.13672e-11	High_grade_cartilage
ENSG00000109047	chr17_9861706_T_C_rs62066045	-39497	-39496	0.25463	95	110	6.0613e-05	-0.319255	0.0777334	6.73996e-05	9.7848e-15	6.13672e-11	High_grade_cartilage
ENSG00000109047	chr17_9862197_G_C_rs12150273	-39006	-39005	0.273148	101	118	8.27292e-06	-0.347494	0.0757095	6.73996e-05	9.7848e-15	6.13672e-11	High_grade_cartilage
ENSG00000109047	chr17_9863131_C_CA_rs139583327	-38072	-38071	0.319444	114	138	1.87334e-05	-0.319104	0.0725835	6.73996e-05	9.7848e-15	6.13672e-11	High_grade_cartilage
ENSG00000109047	chr17_9863167_G_A_rs12150379	-38036	-38035	0.319444	114	138	1.87334e-05	-0.319104	0.0725835	6.73996e-05	9.7848e-15	6.13672e-11	High_grade_cartilage
ENSG00000109047	chr17_9863316_G_A_rs1525058	-37887	-37886	0.421296	137	182	4.81123e-05	-0.277482	0.0666203	6.73996e-05	9.7848e-15	6.13672e-11	High_grade_cartilage
ENSG00000109047	chr17_9863356_G_A_rs1525059	-37847	-37846	0.578704	139	182	1.04785e-07	-0.363626	0.0656239	6.73996e-05	9.7848e-15	6.13672e-11	High_grade_cartilage
ENSG00000109047	chr17_9863436_A_G_rs12150046	-37767	-37766	0.319444	114	138	1.87334e-05	-0.319104	0.0725835	6.73996e-05	9.7848e-15	6.13672e-11	High_grade_cartilage
ENSG00000109047	chr17_9863864_A_G_rs62066046	-37339	-37338	0.319444	114	138	1.87334e-05	-0.319104	0.0725835	6.73996e-05	9.7848e-15	6.13672e-11	High_grade_cartilage
ENSG00000109047	chr17_9863926_T_C_rs7207058	-37277	-37276	0.421296	137	182	4.81123e-05	-0.277482	0.0666203	6.73996e-05	9.7848e-15	6.13672e-11	High_grade_cartilage
ENSG00000109047	chr17_9863958_T_C_rs7207205	-37245	-37244	0.421296	137	182	4.81123e-05	-0.277482	0.0666203	6.73996e-05	9.7848e-15	6.13672e-11	High_grade_cartilage
ENSG00000109047	chr17_9863968_T_C_rs7207209	-37235	-37234	0.421296	137	182	4.81123e-05	-0.277482	0.0666203	6.73996e-05	9.7848e-15	6.13672e-11	High_grade_cartilage
ENSG00000109047	chr17_9864944_T_C_rs79593970	-36259	-36258	0.31713	113	137	1.80654e-05	-0.318772	0.0723645	6.73996e-05	9.7848e-15	6.13672e-11	High_grade_cartilage
ENSG00000109047	chr17_9865624_A_G_rs756224	-35579	-35578	0.418982	136	181	4.60738e-05	-0.277565	0.0664676	6.73996e-05	9.7848e-15	6.13672e-11	High_grade_cartilage
ENSG00000109047	chr17_9866318_G_A_rs4791898	-34885	-34884	0.418982	136	181	4.60738e-05	-0.277565	0.0664676	6.73996e-05	9.7848e-15	6.13672e-11	High_grade_cartilage
ENSG00000109047	chr17_9867866_T_C_rs1521462	-33337	-33336	0.576389	139	183	1.06741e-07	-0.36193	0.0653625	6.73996e-05	9.7848e-15	6.13672e-11	High_grade_cartilage
ENSG00000109047	chr17_9868694_T_A_rs62066047	-32509	-32508	0.31713	113	137	1.80654e-05	-0.318772	0.0723645	6.73996e-05	9.7848e-15	6.13672e-11	High_grade_cartilage
ENSG00000109047	chr17_9868944_A_G_rs17743050	-32259	-32258	0.31713	113	137	1.80654e-05	-0.318772	0.0723645	6.73996e-05	9.7848e-15	6.13672e-11	High_grade_cartilage
ENSG00000109047	chr17_9869515_C_T_rs4791900	-31688	-31687	0.576389	139	183	1.06741e-07	-0.36193	0.0653625	6.73996e-05	9.7848e-15	6.13672e-11	High_grade_cartilage
ENSG00000109047	chr17_9869726_C_A_rs9674995	-31477	-31476	0.31713	113	137	1.80654e-05	-0.318772	0.0723645	6.73996e-05	9.7848e-15	6.13672e-11	High_grade_cartilage
ENSG00000109047	chr17_9870740_T_G_rs17810279	-30463	-30462	0.31713	113	137	1.80654e-05	-0.318772	0.0723645	6.73996e-05	9.7848e-15	6.13672e-11	High_grade_cartilage
ENSG00000109047	chr17_9872102_G_C_rs7216359	-29101	-29100	0.31713	113	137	1.80654e-05	-0.318772	0.0723645	6.73996e-05	9.7848e-15	6.13672e-11	High_grade_cartilage
ENSG00000109047	chr17_9872840_A_C_rs55954208	-28363	-28362	0.31713	113	137	1.80654e-05	-0.318772	0.0723645	6.73996e-05	9.7848e-15	6.13672e-11	High_grade_cartilage
ENSG00000109047	chr17_9872984_C_T_rs6503258	-28219	-28218	0.576389	139	183	1.06741e-07	-0.36193	0.0653625	6.73996e-05	9.7848e-15	6.13672e-11	High_grade_cartilage
ENSG00000109047	chr17_9873402_T_C_rs73257187	-27801	-27800	0.31713	113	137	1.80654e-05	-0.318772	0.0723645	6.73996e-05	9.7848e-15	6.13672e-11	High_grade_cartilage
ENSG00000109047	chr17_9873522_C_T_rs79871388	-27681	-27680	0.31713	113	137	1.80654e-05	-0.318772	0.0723645	6.73996e-05	9.7848e-15	6.13672e-11	High_grade_cartilage
ENSG00000109047	chr17_9873653_T_C_rs79705409	-27550	-27549	0.31713	113	137	1.80654e-05	-0.318772	0.0723645	6.73996e-05	9.7848e-15	6.13672e-11	High_grade_cartilage
ENSG00000109047	chr17_9874276_G_A_rs55673552	-26927	-26926	0.31713	113	137	1.80654e-05	-0.318772	0.0723645	6.73996e-05	9.7848e-15	6.13672e-11	High_grade_cartilage
ENSG00000109047	chr17_9874279_G_T_rs56346556	-26924	-26923	0.31713	113	137	1.80654e-05	-0.318772	0.0723645	6.73996e-05	9.7848e-15	6.13672e-11	High_grade_cartilage
ENSG00000109047	chr17_9874524_T_G_rs9674498	-26679	-26678	0.31713	113	137	1.80654e-05	-0.318772	0.0723645	6.73996e-05	9.7848e-15	6.13672e-11	High_grade_cartilage
ENSG00000109047	chr17_9877043_C_G_rs62066051	-24160	-24159	0.31713	113	137	1.80654e-05	-0.318772	0.0723645	6.73996e-05	9.7848e-15	6.13672e-11	High_grade_cartilage
ENSG00000109047	chr17_9877070_A_G_rs78761021	-24133	-24132	0.326389	115	141	4.66202e-05	-0.298992	0.0716492	6.73996e-05	9.7848e-15	6.13672e-11	High_grade_cartilage
ENSG00000109047	chr17_9877808_C_T_rs62066052	-23395	-23394	0.321759	114	139	1.81176e-05	-0.316033	0.0717538	6.73996e-05	9.7848e-15	6.13672e-11	High_grade_cartilage
ENSG00000109047	chr17_9878637_A_G_rs4791901	-22566	-22565	0.4375	142	189	6.42092e-05	-0.273228	0.0667637	6.73996e-05	9.7848e-15	6.13672e-11	High_grade_cartilage
ENSG00000109047	chr17_9878711_G_A_rs62066054	-22492	-22491	0.321759	113	139	7.19007e-06	-0.327937	0.0709442	6.73996e-05	9.7848e-15	6.13672e-11	High_grade_cartilage
ENSG00000109047	chr17_9878794_T_C_rs4791902	-22409	-22408	0.634259	128	158	9.89402e-08	-0.383291	0.0690265	6.73996e-05	9.7848e-15	6.13672e-11	High_grade_cartilage
ENSG00000109047	chr17_9879059_C_T_rs74449008	-22144	-22143	0.321759	113	139	7.19007e-06	-0.327937	0.0709442	6.73996e-05	9.7848e-15	6.13672e-11	High_grade_cartilage
ENSG00000109047	chr17_9879547_G_A_rs62066056	-21656	-21655	0.321759	113	139	7.19007e-06	-0.327937	0.0709442	6.73996e-05	9.7848e-15	6.13672e-11	High_grade_cartilage
ENSG00000109047	chr17_9880249_G_C_rs4791903	-20954	-20953	0.4375	142	189	6.42092e-05	-0.273228	0.0667637	6.73996e-05	9.7848e-15	6.13672e-11	High_grade_cartilage
ENSG00000109047	chr17_9880538_A_G_rs2277690	-20665	-20664	0.4375	142	189	6.42092e-05	-0.273228	0.0667637	6.73996e-05	9.7848e-15	6.13672e-11	High_grade_cartilage
ENSG00000109047	chr17_9880730_A_G_rs62066057	-20473	-20472	0.321759	113	139	7.19007e-06	-0.327937	0.0709442	6.73996e-05	9.7848e-15	6.13672e-11	High_grade_cartilage
ENSG00000109047	chr17_9881211_A_G_rs62066058	-19992	-19991	0.321759	113	139	7.19007e-06	-0.327937	0.0709442	6.73996e-05	9.7848e-15	6.13672e-11	High_grade_cartilage
ENSG00000109047	chr17_9881672_T_G_rs62066059	-19531	-19530	0.321759	113	139	7.19007e-06	-0.327937	0.0709442	6.73996e-05	9.7848e-15	6.13672e-11	High_grade_cartilage
ENSG00000109047	chr17_9881870_G_C_rs7222481	-19333	-19332	0.321759	113	139	7.19007e-06	-0.327937	0.0709442	6.73996e-05	9.7848e-15	6.13672e-11	High_grade_cartilage
ENSG00000109047	chr17_9881966_G_C_rs7222664	-19237	-19236	0.321759	113	139	7.19007e-06	-0.327937	0.0709442	6.73996e-05	9.7848e-15	6.13672e-11	High_grade_cartilage
ENSG00000109047	chr17_9882029_C_G_rs7223866	-19174	-19173	0.321759	113	139	7.19007e-06	-0.327937	0.0709442	6.73996e-05	9.7848e-15	6.13672e-11	High_grade_cartilage
ENSG00000109047	chr17_9882110_G_A_rs62067560	-19093	-19092	0.321759	113	139	7.19007e-06	-0.327937	0.0709442	6.73996e-05	9.7848e-15	6.13672e-11	High_grade_cartilage
ENSG00000109047	chr17_9882277_G_A_rs17743140	-18926	-18925	0.321759	113	139	7.19007e-06	-0.327937	0.0709442	6.73996e-05	9.7848e-15	6.13672e-11	High_grade_cartilage
ENSG00000109047	chr17_9882352_G_A_rs4791375	-18851	-18850	0.594907	136	175	1.04326e-07	-0.368556	0.0665028	6.73996e-05	9.7848e-15	6.13672e-11	High_grade_cartilage
ENSG00000109047	chr17_9882595_C_T_rs62067561	-18608	-18607	0.321759	113	139	7.19007e-06	-0.327937	0.0709442	6.73996e-05	9.7848e-15	6.13672e-11	High_grade_cartilage
ENSG00000109047	chr17_9882629_T_A_rs62067562	-18574	-18573	0.321759	113	139	7.19007e-06	-0.327937	0.0709442	6.73996e-05	9.7848e-15	6.13672e-11	High_grade_cartilage
ENSG00000109047	chr17_9883203_C_T_rs62067563	-18000	-17999	0.321759	113	139	7.19007e-06	-0.327937	0.0709442	6.73996e-05	9.7848e-15	6.13672e-11	High_grade_cartilage
ENSG00000109047	chr17_9883390_CAT_C_rs140465425	-17813	-17812	0.321759	113	139	7.19007e-06	-0.327937	0.0709442	6.73996e-05	9.7848e-15	6.13672e-11	High_grade_cartilage
ENSG00000109047	chr17_9883466_T_C_rs57690042	-17737	-17736	0.321759	113	139	7.19007e-06	-0.327937	0.0709442	6.73996e-05	9.7848e-15	6.13672e-11	High_grade_cartilage
ENSG00000109047	chr17_9884528_A_G_rs17810376	-16675	-16674	0.321759	113	139	7.19007e-06	-0.327937	0.0709442	6.73996e-05	9.7848e-15	6.13672e-11	High_grade_cartilage
ENSG00000109047	chr17_9884641_G_A_rs7219033	-16562	-16561	0.321759	113	139	7.19007e-06	-0.327937	0.0709442	6.73996e-05	9.7848e-15	6.13672e-11	High_grade_cartilage
ENSG00000109047	chr17_9884864_G_A_rs905022	-16339	-16338	0.4375	142	189	6.42092e-05	-0.273228	0.0667637	6.73996e-05	9.7848e-15	6.13672e-11	High_grade_cartilage
ENSG00000109047	chr17_9884881_G_A_rs79352577	-16322	-16321	0.321759	113	139	7.19007e-06	-0.327937	0.0709442	6.73996e-05	9.7848e-15	6.13672e-11	High_grade_cartilage
ENSG00000109047	chr17_9884962_C_T_rs17810412	-16241	-16240	0.321759	113	139	7.19007e-06	-0.327937	0.0709442	6.73996e-05	9.7848e-15	6.13672e-11	High_grade_cartilage
ENSG00000109047	chr17_9885043_A_C_rs74701139	-16160	-16159	0.321759	113	139	7.19007e-06	-0.327937	0.0709442	6.73996e-05	9.7848e-15	6.13672e-11	High_grade_cartilage
ENSG00000109047	chr17_9885429_G_A_rs8077037	-15774	-15773	0.321759	113	139	7.19007e-06	-0.327937	0.0709442	6.73996e-05	9.7848e-15	6.13672e-11	High_grade_cartilage
ENSG00000109047	chr17_9885452_G_A_rs8077150	-15751	-15750	0.321759	113	139	7.19007e-06	-0.327937	0.0709442	6.73996e-05	9.7848e-15	6.13672e-11	High_grade_cartilage
ENSG00000109047	chr17_9885740_TAAA_T_rs55859601;rs796627907	-15463	-15462	0.321759	113	139	7.19007e-06	-0.327937	0.0709442	6.73996e-05	9.7848e-15	6.13672e-11	High_grade_cartilage
ENSG00000109047	chr17_9886035_C_T_rs1402657	-15168	-15167	0.4375	142	189	6.42092e-05	-0.273228	0.0667637	6.73996e-05	9.7848e-15	6.13672e-11	High_grade_cartilage
ENSG00000109047	chr17_9886149_A_G_rs17810453	-15054	-15053	0.321759	113	139	7.19007e-06	-0.327937	0.0709442	6.73996e-05	9.7848e-15	6.13672e-11	High_grade_cartilage
ENSG00000109047	chr17_9887309_C_T_rs12150503	-13894	-13893	0.324074	114	140	7.50062e-06	-0.327491	0.0709985	6.73996e-05	9.7848e-15	6.13672e-11	High_grade_cartilage
ENSG00000109047	chr17_9888058_T_C_rs17676067	-13145	-13144	0.324074	114	140	7.50062e-06	-0.327491	0.0709985	6.73996e-05	9.7848e-15	6.13672e-11	High_grade_cartilage
ENSG00000109047	chr17_9888232_A_G_rs17676097	-12971	-12970	0.324074	114	140	7.50062e-06	-0.327491	0.0709985	6.73996e-05	9.7848e-15	6.13672e-11	High_grade_cartilage
ENSG00000109047	chr17_9888463_T_A_rs77902029	-12740	-12739	0.324074	114	140	7.50062e-06	-0.327491	0.0709985	6.73996e-05	9.7848e-15	6.13672e-11	High_grade_cartilage
ENSG00000109047	chr17_9888798_A_G_rs7213983	-12405	-12404	0.324074	114	140	7.50062e-06	-0.327491	0.0709985	6.73996e-05	9.7848e-15	6.13672e-11	High_grade_cartilage
ENSG00000109047	chr17_9889451_G_A_rs17681684	-11752	-11751	0.324074	114	140	7.50062e-06	-0.327491	0.0709985	6.73996e-05	9.7848e-15	6.13672e-11	High_grade_cartilage
ENSG00000109047	chr17_9889555_T_C_rs17681708	-11648	-11647	0.324074	114	140	7.50062e-06	-0.327491	0.0709985	6.73996e-05	9.7848e-15	6.13672e-11	High_grade_cartilage
ENSG00000109047	chr17_9889923_C_T_rs17681738	-11280	-11279	0.324074	114	140	7.50062e-06	-0.327491	0.0709985	6.73996e-05	9.7848e-15	6.13672e-11	High_grade_cartilage
ENSG00000109047	chr17_9890100_A_T_rs55789050	-11103	-11102	0.324074	114	140	7.50062e-06	-0.327491	0.0709985	6.73996e-05	9.7848e-15	6.13672e-11	High_grade_cartilage
ENSG00000109047	chr17_9890439_G_A_rs55973554	-10764	-10763	0.324074	114	140	7.50062e-06	-0.327491	0.0709985	6.73996e-05	9.7848e-15	6.13672e-11	High_grade_cartilage
ENSG00000109047	chr17_9890494_C_T_rs55660558	-10709	-10708	0.31713	112	137	2.52316e-06	-0.345948	0.0711678	6.73996e-05	9.7848e-15	6.13672e-11	High_grade_cartilage
ENSG00000109047	chr17_9890522_G_A_rs17743980	-10681	-10680	0.31713	112	137	2.52316e-06	-0.345948	0.0711678	6.73996e-05	9.7848e-15	6.13672e-11	High_grade_cartilage
ENSG00000109047	chr17_9890784_G_C_rs62064479	-10419	-10418	0.31713	112	137	2.52316e-06	-0.345948	0.0711678	6.73996e-05	9.7848e-15	6.13672e-11	High_grade_cartilage
ENSG00000109047	chr17_9890934_G_A_rs62064480	-10269	-10268	0.31713	112	137	2.52316e-06	-0.345948	0.0711678	6.73996e-05	9.7848e-15	6.13672e-11	High_grade_cartilage
ENSG00000109047	chr17_9891055_TG_T_rs143571701	-10148	-10147	0.31713	112	137	2.52316e-06	-0.345948	0.0711678	6.73996e-05	9.7848e-15	6.13672e-11	High_grade_cartilage
ENSG00000109047	chr17_9891098_C_T_rs17681788	-10105	-10104	0.31713	112	137	2.52316e-06	-0.345948	0.0711678	6.73996e-05	9.7848e-15	6.13672e-11	High_grade_cartilage
ENSG00000109047	chr17_9891171_G_A_rs79379978	-10032	-10031	0.31713	112	137	2.52316e-06	-0.345948	0.0711678	6.73996e-05	9.7848e-15	6.13672e-11	High_grade_cartilage
ENSG00000109047	chr17_9891223_C_T_rs17681812	-9980	-9979	0.31713	112	137	2.52316e-06	-0.345948	0.0711678	6.73996e-05	9.7848e-15	6.13672e-11	High_grade_cartilage
ENSG00000109047	chr17_9891506_G_A_rs55872800	-9697	-9696	0.31713	112	137	2.52316e-06	-0.345948	0.0711678	6.73996e-05	9.7848e-15	6.13672e-11	High_grade_cartilage
ENSG00000109047	chr17_9891679_A_G_rs17744048	-9524	-9523	0.31713	112	137	2.52316e-06	-0.345948	0.0711678	6.73996e-05	9.7848e-15	6.13672e-11	High_grade_cartilage
ENSG00000109047	chr17_9892103_C_G_rs4791905	-9100	-9099	0.543982	149	197	2.94995e-08	-0.381377	0.0657896	6.73996e-05	9.7848e-15	6.13672e-11	High_grade_cartilage
ENSG00000109047	chr17_9892135_C_T_rs4791906	-9068	-9067	0.381944	128	165	2.7864e-06	-0.325055	0.0671772	6.73996e-05	9.7848e-15	6.13672e-11	High_grade_cartilage
ENSG00000109047	chr17_9892218_C_T_rs75458334	-8985	-8984	0.31713	112	137	2.52316e-06	-0.345948	0.0711678	6.73996e-05	9.7848e-15	6.13672e-11	High_grade_cartilage
ENSG00000109047	chr17_9892418_C_G_rs17744107	-8785	-8784	0.31713	112	137	2.52316e-06	-0.345948	0.0711678	6.73996e-05	9.7848e-15	6.13672e-11	High_grade_cartilage
ENSG00000109047	chr17_9892454_T_A_rs79348078	-8749	-8748	0.31713	112	137	2.52316e-06	-0.345948	0.0711678	6.73996e-05	9.7848e-15	6.13672e-11	High_grade_cartilage
ENSG00000109047	chr17_9893144_A_G_rs56311254	-8059	-8058	0.31713	112	137	2.52316e-06	-0.345948	0.0711678	6.73996e-05	9.7848e-15	6.13672e-11	High_grade_cartilage
ENSG00000109047	chr17_9893220_G_A_rs55811931	-7983	-7982	0.31713	112	137	2.52316e-06	-0.345948	0.0711678	6.73996e-05	9.7848e-15	6.13672e-11	High_grade_cartilage
ENSG00000109047	chr17_9893282_G_A_rs55740146	-7921	-7920	0.31713	112	137	2.52316e-06	-0.345948	0.0711678	6.73996e-05	9.7848e-15	6.13672e-11	High_grade_cartilage
ENSG00000109047	chr17_9893393_C_T_rs55735457	-7810	-7809	0.31713	112	137	2.52316e-06	-0.345948	0.0711678	6.73996e-05	9.7848e-15	6.13672e-11	High_grade_cartilage
ENSG00000109047	chr17_9893545_C_T_rs62064483	-7658	-7657	0.31713	112	137	2.52316e-06	-0.345948	0.0711678	6.73996e-05	9.7848e-15	6.13672e-11	High_grade_cartilage
ENSG00000109047	chr17_9893668_G_A_rs7220089	-7535	-7534	0.31713	112	137	2.52316e-06	-0.345948	0.0711678	6.73996e-05	9.7848e-15	6.13672e-11	High_grade_cartilage
ENSG00000109047	chr17_9893892_C_T_rs7221637	-7311	-7310	0.31713	112	137	2.52316e-06	-0.345948	0.0711678	6.73996e-05	9.7848e-15	6.13672e-11	High_grade_cartilage
ENSG00000109047	chr17_9894677_G_A_rs874306	-6526	-6525	0.31713	112	137	2.52316e-06	-0.345948	0.0711678	6.73996e-05	9.7848e-15	6.13672e-11	High_grade_cartilage
ENSG00000109047	chr17_9894757_G_C_rs874307	-6446	-6445	0.31713	112	137	2.52316e-06	-0.345948	0.0711678	6.73996e-05	9.7848e-15	6.13672e-11	High_grade_cartilage
ENSG00000109047	chr17_9895095_C_T_rs56086072	-6108	-6107	0.31713	112	137	2.52316e-06	-0.345948	0.0711678	6.73996e-05	9.7848e-15	6.13672e-11	High_grade_cartilage
ENSG00000109047	chr17_9895278_T_G_rs874175	-5925	-5924	0.31713	112	137	2.52316e-06	-0.345948	0.0711678	6.73996e-05	9.7848e-15	6.13672e-11	High_grade_cartilage
ENSG00000109047	chr17_9895302_A_G_rs874174	-5901	-5900	0.31713	112	137	2.52316e-06	-0.345948	0.0711678	6.73996e-05	9.7848e-15	6.13672e-11	High_grade_cartilage
ENSG00000109047	chr17_9895810_G_A_rs731540	-5393	-5392	0.31713	112	137	2.52316e-06	-0.345948	0.0711678	6.73996e-05	9.7848e-15	6.13672e-11	High_grade_cartilage
ENSG00000109047	chr17_9895845_A_C_rs731541	-5358	-5357	0.31713	112	137	2.52316e-06	-0.345948	0.0711678	6.73996e-05	9.7848e-15	6.13672e-11	High_grade_cartilage
ENSG00000109047	chr17_9897157_G_A_rs77845977	-4046	-4045	0.266204	98	115	1.04105e-06	-0.38308	0.0757604	6.73996e-05	9.7848e-15	6.13672e-11	High_grade_cartilage
ENSG00000109047	chr17_9897209_T_C_rs76066230	-3994	-3993	0.25463	93	110	2.23215e-06	-0.364434	0.0745508	6.73996e-05	9.7848e-15	6.13672e-11	High_grade_cartilage
ENSG00000109047	chr17_9897212_C_T_rs74476784	-3991	-3990	0.252315	92	109	2.16248e-06	-0.36523	0.0746059	6.73996e-05	9.7848e-15	6.13672e-11	High_grade_cartilage
ENSG00000109047	chr17_9897381_C_G_rs8076185	-3822	-3821	0.263889	97	114	1.15283e-06	-0.380101	0.0755033	6.73996e-05	9.7848e-15	6.13672e-11	High_grade_cartilage
ENSG00000109047	chr17_9897400_G_C_rs62064485	-3803	-3802	0.261574	96	113	1.13932e-06	-0.376818	0.0748131	6.73996e-05	9.7848e-15	6.13672e-11	High_grade_cartilage
ENSG00000109047	chr17_9897418_C_G_rs62064486	-3785	-3784	0.261574	96	113	1.13932e-06	-0.376818	0.0748131	6.73996e-05	9.7848e-15	6.13672e-11	High_grade_cartilage
ENSG00000109047	chr17_9897419_C_A_rs62064487	-3784	-3783	0.261574	96	113	1.13932e-06	-0.376818	0.0748131	6.73996e-05	9.7848e-15	6.13672e-11	High_grade_cartilage
ENSG00000109047	chr17_9897420_C_A_rs75641477	-3783	-3782	0.261574	96	113	1.13932e-06	-0.376818	0.0748131	6.73996e-05	9.7848e-15	6.13672e-11	High_grade_cartilage
ENSG00000109047	chr17_9897422_TCG_T_rs199715983	-3781	-3780	0.261574	96	113	1.13932e-06	-0.376818	0.0748131	6.73996e-05	9.7848e-15	6.13672e-11	High_grade_cartilage
ENSG00000109047	chr17_9897426_C_A_rs62064488	-3777	-3776	0.261574	96	113	1.13932e-06	-0.376818	0.0748131	6.73996e-05	9.7848e-15	6.13672e-11	High_grade_cartilage
ENSG00000109047	chr17_9897427_AGGG_A_rs74420471	-3776	-3775	0.261574	96	113	1.13932e-06	-0.376818	0.0748131	6.73996e-05	9.7848e-15	6.13672e-11	High_grade_cartilage
ENSG00000109047	chr17_9897662_A_T_rs17682036	-3541	-3540	0.266204	98	115	9.21452e-07	-0.38498	0.0757387	6.73996e-05	9.7848e-15	6.13672e-11	High_grade_cartilage
ENSG00000109047	chr17_9898034_A_G_rs17744264	-3169	-3168	0.273148	100	118	6.18513e-07	-0.387015	0.0748718	6.73996e-05	9.7848e-15	6.13672e-11	High_grade_cartilage
ENSG00000109047	chr17_9898053_A_G_rs16958933	-3150	-3149	0.273148	100	118	6.18513e-07	-0.387015	0.0748718	6.73996e-05	9.7848e-15	6.13672e-11	High_grade_cartilage
ENSG00000109047	chr17_9898215_G_C_rs76286617	-2988	-2987	0.273148	100	118	6.18513e-07	-0.387015	0.0748718	6.73996e-05	9.7848e-15	6.13672e-11	High_grade_cartilage
ENSG00000109047	chr17_9898318_A_G_rs62064489	-2885	-2884	0.273148	100	118	6.18513e-07	-0.387015	0.0748718	6.73996e-05	9.7848e-15	6.13672e-11	High_grade_cartilage
ENSG00000109047	chr17_9898413_C_G_rs12939333	-2790	-2789	0.453704	149	196	1.46097e-08	-0.389242	0.0655765	6.73996e-05	9.7848e-15	6.13672e-11	High_grade_cartilage
ENSG00000109047	chr17_9898511_T_C_rs75438860	-2692	-2691	0.273148	100	118	6.18513e-07	-0.387015	0.0748718	6.73996e-05	9.7848e-15	6.13672e-11	High_grade_cartilage
ENSG00000109047	chr17_9899267_G_A_rs17682132	-1936	-1935	0.270833	100	117	7.24879e-07	-0.388587	0.0756756	6.73996e-05	9.7848e-15	6.13672e-11	High_grade_cartilage
ENSG00000109047	chr17_9899614_T_C_rs17682156	-1589	-1588	0.275463	101	119	1.52368e-06	-0.37431	0.0752681	6.73996e-05	9.7848e-15	6.13672e-11	High_grade_cartilage
ENSG00000109047	chr17_9899666_C_A_rs8081471	-1537	-1536	0.453704	149	196	1.46097e-08	-0.389242	0.0655765	6.73996e-05	9.7848e-15	6.13672e-11	High_grade_cartilage
ENSG00000109047	chr17_9899744_A_G_rs62064490	-1459	-1458	0.275463	101	119	1.52368e-06	-0.37431	0.0752681	6.73996e-05	9.7848e-15	6.13672e-11	High_grade_cartilage
ENSG00000109047	chr17_9900247_G_A_rs62064491	-956	-955	0.277778	102	120	1.27164e-06	-0.376486	0.0751056	6.73996e-05	9.7848e-15	6.13672e-11	High_grade_cartilage
ENSG00000109047	chr17_9900396_G_A_rs62064492	-807	-806	0.280093	103	121	7.56366e-07	-0.383785	0.0748743	6.73996e-05	9.7848e-15	6.13672e-11	High_grade_cartilage
ENSG00000109047	chr17_9900453_G_A_rs62064493	-750	-749	0.280093	103	121	7.56366e-07	-0.383785	0.0748743	6.73996e-05	9.7848e-15	6.13672e-11	High_grade_cartilage
ENSG00000109047	chr17_9901699_T_C_rs17682202	496	497	0.282407	104	122	5.50784e-07	-0.387121	0.0745342	6.73996e-05	9.7848e-15	6.13672e-11	High_grade_cartilage
ENSG00000109047	chr17_9902193_T_C_rs11656637	990	991	0.277778	101	120	2.3439e-07	-0.391383	0.0728223	6.73996e-05	9.7848e-15	6.13672e-11	High_grade_cartilage
ENSG00000109047	chr17_9902435_C_A_rs11650822	1232	1233	0.273148	100	118	4.34826e-07	-0.387035	0.0738016	6.73996e-05	9.7848e-15	6.13672e-11	High_grade_cartilage
ENSG00000109047	chr17_9902566_ATT_A_rs200395071	1363	1364	0.284722	103	123	4.57207e-07	-0.380629	0.0727281	6.73996e-05	9.7848e-15	6.13672e-11	High_grade_cartilage
ENSG00000109047	chr17_9902769_G_A_rs12450203	1566	1567	0.55787	149	191	1.03338e-08	-0.390356	0.0650233	6.73996e-05	9.7848e-15	6.13672e-11	High_grade_cartilage
ENSG00000109047	chr17_9902795_C_T_rs12450332	1592	1593	0.55787	149	191	1.03338e-08	-0.390356	0.0650233	6.73996e-05	9.7848e-15	6.13672e-11	High_grade_cartilage
ENSG00000109047	chr17_9903080_C_T_rs6503265	1877	1878	0.564815	147	188	9.56419e-09	-0.389608	0.0647364	6.73996e-05	9.7848e-15	6.13672e-11	High_grade_cartilage
ENSG00000109047	chr17_9903198_G_T_rs6503266	1995	1996	0.576389	144	183	5.90187e-08	-0.370158	0.0654237	6.73996e-05	9.7848e-15	6.13672e-11	High_grade_cartilage
ENSG00000109047	chr17_9903361_C_T_rs77617442	2158	2159	0.284722	103	123	4.57207e-07	-0.380629	0.0727281	6.73996e-05	9.7848e-15	6.13672e-11	High_grade_cartilage
ENSG00000109047	chr17_9903432_C_A_rs6503267	2229	2230	0.564815	147	188	9.56419e-09	-0.389608	0.0647364	6.73996e-05	9.7848e-15	6.13672e-11	High_grade_cartilage
ENSG00000109047	chr17_9903454_G_A_rs6503268	2251	2252	0.564815	147	188	9.56419e-09	-0.389608	0.0647364	6.73996e-05	9.7848e-15	6.13672e-11	High_grade_cartilage
ENSG00000109047	chr17_9903490_G_A_rs6503269	2287	2288	0.5625	147	189	8.57022e-09	-0.389011	0.0644092	6.73996e-05	9.7848e-15	6.13672e-11	High_grade_cartilage
ENSG00000109047	chr17_9903632_G_C_rs8082668	2429	2430	0.564815	147	188	9.56419e-09	-0.389608	0.0647364	6.73996e-05	9.7848e-15	6.13672e-11	High_grade_cartilage
ENSG00000109047	chr17_9903763_G_A_rs1558226	2560	2561	0.574074	145	184	1.14308e-07	-0.362391	0.0656122	6.73996e-05	9.7848e-15	6.13672e-11	High_grade_cartilage
ENSG00000109047	chr17_9903782_G_A_rs1558227	2579	2580	0.564815	147	188	9.56419e-09	-0.389608	0.0647364	6.73996e-05	9.7848e-15	6.13672e-11	High_grade_cartilage
ENSG00000109047	chr17_9903795_A_G_rs1558228	2592	2593	0.5625	147	189	1.34799e-08	-0.383379	0.0644178	6.73996e-05	9.7848e-15	6.13672e-11	High_grade_cartilage
ENSG00000109047	chr17_9903843_C_T_rs1558229	2640	2641	0.5625	147	189	1.34799e-08	-0.383379	0.0644178	6.73996e-05	9.7848e-15	6.13672e-11	High_grade_cartilage
ENSG00000109047	chr17_9904097_T_C_rs2133984	2894	2895	0.560185	148	190	2.29374e-08	-0.380057	0.0650021	6.73996e-05	9.7848e-15	6.13672e-11	High_grade_cartilage
ENSG00000109047	chr17_9908322_GT_G_rs5819255	7119	7120	0.342593	127	148	2.19093e-05	-0.329501	0.0755979	6.73996e-05	9.7848e-15	6.13672e-11	High_grade_cartilage
ENSG00000109047	chr17_9908544_C_T_rs11078820	7341	7342	0.342593	127	148	2.19093e-05	-0.329501	0.0755979	6.73996e-05	9.7848e-15	6.13672e-11	High_grade_cartilage
ENSG00000109047	chr17_9909245_G_A_rs12450747	8042	8043	0.375	134	162	4.99367e-06	-0.340255	0.0722951	6.73996e-05	9.7848e-15	6.13672e-11	High_grade_cartilage
ENSG00000109047	chr17_9909412_C_G_rs12943280	8209	8210	0.344907	127	149	1.1852e-05	-0.335477	0.0744597	6.73996e-05	9.7848e-15	6.13672e-11	High_grade_cartilage
ENSG00000109047	chr17_9911106_T_C_rs4668	9903	9904	0.618056	132	165	9.7848e-15	-0.523487	0.062004	6.73996e-05	9.7848e-15	6.13672e-11	High_grade_cartilage
ENSG00000109047	chr17_9911870_C_T_rs1047334	10667	10668	0.615741	133	166	5.64344e-14	-0.507588	0.0622402	6.73996e-05	9.7848e-15	6.13672e-11	High_grade_cartilage
ENSG00000109047	chr17_9912094_A_G_rs1047339	10891	10892	0.618056	132	165	1.98355e-14	-0.515572	0.061913	6.73996e-05	9.7848e-15	6.13672e-11	High_grade_cartilage
ENSG00000109047	chr17_9912263_T_C_rs1047342	11060	11061	0.62037	131	164	2.26122e-14	-0.513013	0.0617651	6.73996e-05	9.7848e-15	6.13672e-11	High_grade_cartilage
ENSG00000109047	chr17_9912909_A_G_rs1129463	11706	11707	0.613426	133	167	3.08717e-14	-0.511719	0.0619908	6.73996e-05	9.7848e-15	6.13672e-11	High_grade_cartilage
ENSG00000109047	chr17_9913073_G_T_rs15814	11870	11871	0.613426	133	167	3.08717e-14	-0.511719	0.0619908	6.73996e-05	9.7848e-15	6.13672e-11	High_grade_cartilage
ENSG00000109047	chr17_9913135_G_A_rs1129464	11932	11933	0.608796	135	169	2.75472e-13	-0.49695	0.062974	6.73996e-05	9.7848e-15	6.13672e-11	High_grade_cartilage
ENSG00000109047	chr17_9913314_G_C_rs3177567	12111	12112	0.611111	134	168	9.92785e-14	-0.50519	0.0626653	6.73996e-05	9.7848e-15	6.13672e-11	High_grade_cartilage
ENSG00000109047	chr17_9913354_A_G_rs2270121	12151	12152	0.618056	134	165	3.96013e-13	-0.508628	0.0649559	6.73996e-05	9.7848e-15	6.13672e-11	High_grade_cartilage
ENSG00000109047	chr17_9914557_G_A_rs1801760	13354	13355	0.585648	138	179	5.32593e-13	-0.476273	0.0612143	6.73996e-05	9.7848e-15	6.13672e-11	High_grade_cartilage
ENSG00000109047	chr17_9914873_A_C_rs9900085	13670	13671	0.497685	159	215	1.29761e-09	-0.404213	0.0631649	6.73996e-05	9.7848e-15	6.13672e-11	High_grade_cartilage
ENSG00000109047	chr17_9915653_T_A_rs1047365	14450	14451	0.472222	152	204	1.56601e-09	-0.397751	0.0624996	6.73996e-05	9.7848e-15	6.13672e-11	High_grade_cartilage
ENSG00000109047	chr17_9915809_T_C_rs1047367	14606	14607	0.571759	144	185	7.27395e-11	-0.445565	0.064326	6.73996e-05	9.7848e-15	6.13672e-11	High_grade_cartilage
ENSG00000109047	chr17_9916824_C_A_rs2240739	15621	15622	0.474537	152	205	8.54851e-10	-0.401946	0.0620554	6.73996e-05	9.7848e-15	6.13672e-11	High_grade_cartilage
ENSG00000109047	chr17_9916961_T_C_rs2286532	15758	15759	0.469907	152	203	1.50788e-09	-0.401064	0.0629499	6.73996e-05	9.7848e-15	6.13672e-11	High_grade_cartilage
ENSG00000109047	chr17_9917378_C_T_rs4791910	16175	16176	0.578704	143	182	3.58402e-09	-0.421755	0.0679447	6.73996e-05	9.7848e-15	6.13672e-11	High_grade_cartilage
ENSG00000109047	chr17_9917422_A_G_rs11078821	16219	16220	0.537037	150	200	3.88662e-07	-0.346112	0.0656999	6.73996e-05	9.7848e-15	6.13672e-11	High_grade_cartilage
ENSG00000109047	chr17_9917806_C_G_rs9908886	16603	16604	0.486111	156	210	3.41862e-10	-0.416464	0.0626602	6.73996e-05	9.7848e-15	6.13672e-11	High_grade_cartilage
ENSG00000109047	chr17_9917932_C_T_rs11078822	16729	16730	0.483796	156	209	1.22807e-10	-0.424281	0.0620971	6.73996e-05	9.7848e-15	6.13672e-11	High_grade_cartilage
ENSG00000109047	chr17_9918297_G_GA_rs61532416;rs397765699	17094	17095	0.773148	87	98	1.45656e-06	-0.40124	0.0805226	6.73996e-05	9.7848e-15	6.13672e-11	High_grade_cartilage
ENSG00000109047	chr17_9918301_T_G_rs55976773	17098	17099	0.773148	87	98	1.45656e-06	-0.40124	0.0805226	6.73996e-05	9.7848e-15	6.13672e-11	High_grade_cartilage
ENSG00000109047	chr17_9918399_C_T_rs35384557	17196	17197	0.451389	148	195	6.36793e-08	-0.36822	0.0652585	6.73996e-05	9.7848e-15	6.13672e-11	High_grade_cartilage
ENSG00000007174	chr17_11599086_G_C_rs8079566	615	616	0.421296	143	182	2.82605e-05	-0.285894	0.0665383	9.03229e-05	2.82605e-05	0.029681	High_grade_cartilage
ENSG00000007174	chr17_11600080_A_T_rs4141189	1609	1610	0.418982	142	181	2.87599e-05	-0.283739	0.0661027	9.03229e-05	2.82605e-05	0.029681	High_grade_cartilage
ENSG00000287490	chr17_20063823_AG_A_rs11311885	-352788	-352787	0.372685	132	161	0.000156569	-0.178272	0.0461631	0.000221199	3.82971e-05	0.0203721	High_grade_cartilage
ENSG00000287490	chr17_20063826_A_G_rs34005244	-352785	-352784	0.372685	132	161	0.000156569	-0.178272	0.0461631	0.000221199	3.82971e-05	0.0203721	High_grade_cartilage
ENSG00000287490	chr17_20063827_ACC_A_rs10546307	-352784	-352783	0.372685	132	161	0.000156569	-0.178272	0.0461631	0.000221199	3.82971e-05	0.0203721	High_grade_cartilage
ENSG00000287490	chr17_20063968_G_A_rs62067488	-352643	-352642	0.372685	132	161	0.000156569	-0.178272	0.0461631	0.000221199	3.82971e-05	0.0203721	High_grade_cartilage
ENSG00000287490	chr17_20064449_G_A_rs35191778	-352162	-352161	0.372685	132	161	0.000156569	-0.178272	0.0461631	0.000221199	3.82971e-05	0.0203721	High_grade_cartilage
ENSG00000287490	chr17_20064622_A_G_rs35156798	-351989	-351988	0.372685	132	161	0.000156569	-0.178272	0.0461631	0.000221199	3.82971e-05	0.0203721	High_grade_cartilage
ENSG00000287490	chr17_20065984_C_A_rs12453332	-350627	-350626	0.372685	132	161	0.000156569	-0.178272	0.0461631	0.000221199	3.82971e-05	0.0203721	High_grade_cartilage
ENSG00000287490	chr17_20066422_G_A_rs4925075	-350189	-350188	0.372685	132	161	0.000156569	-0.178272	0.0461631	0.000221199	3.82971e-05	0.0203721	High_grade_cartilage
ENSG00000287490	chr17_20067008_G_C_rs1468953	-349603	-349602	0.372685	132	161	0.000156569	-0.178272	0.0461631	0.000221199	3.82971e-05	0.0203721	High_grade_cartilage
ENSG00000287490	chr17_20068240_T_C_rs4471741	-348371	-348370	0.372685	132	161	0.000156569	-0.178272	0.0461631	0.000221199	3.82971e-05	0.0203721	High_grade_cartilage
ENSG00000287490	chr17_20070025_T_C_rs35124809	-346586	-346585	0.372685	132	161	0.000156569	-0.178272	0.0461631	0.000221199	3.82971e-05	0.0203721	High_grade_cartilage
ENSG00000287490	chr17_20070140_G_A_rs35244101	-346471	-346470	0.372685	132	161	0.000156569	-0.178272	0.0461631	0.000221199	3.82971e-05	0.0203721	High_grade_cartilage
ENSG00000287490	chr17_20070226_A_T_rs35770292	-346385	-346384	0.372685	132	161	0.000156569	-0.178272	0.0461631	0.000221199	3.82971e-05	0.0203721	High_grade_cartilage
ENSG00000287490	chr17_20070689_G_C_rs12947713	-345922	-345921	0.372685	132	161	0.000156569	-0.178272	0.0461631	0.000221199	3.82971e-05	0.0203721	High_grade_cartilage
ENSG00000287490	chr17_20070750_G_A_rs35493088	-345861	-345860	0.372685	132	161	0.000156569	-0.178272	0.0461631	0.000221199	3.82971e-05	0.0203721	High_grade_cartilage
ENSG00000287490	chr17_20071291_A_G_rs17685923	-345320	-345319	0.372685	132	161	0.000156569	-0.178272	0.0461631	0.000221199	3.82971e-05	0.0203721	High_grade_cartilage
ENSG00000287490	chr17_20071757_G_T_rs11869931	-344854	-344853	0.372685	132	161	0.000156569	-0.178272	0.0461631	0.000221199	3.82971e-05	0.0203721	High_grade_cartilage
ENSG00000287490	chr17_20072153_C_T_rs8081817	-344458	-344457	0.372685	132	161	0.000156569	-0.178272	0.0461631	0.000221199	3.82971e-05	0.0203721	High_grade_cartilage
ENSG00000287490	chr17_20072174_T_C_rs8075343	-344437	-344436	0.372685	132	161	0.000156569	-0.178272	0.0461631	0.000221199	3.82971e-05	0.0203721	High_grade_cartilage
ENSG00000287490	chr17_20073081_C_T_rs8068484	-343530	-343529	0.372685	132	161	0.000156569	-0.178272	0.0461631	0.000221199	3.82971e-05	0.0203721	High_grade_cartilage
ENSG00000287490	chr17_20073915_C_T_rs4341795	-342696	-342695	0.372685	132	161	0.000156569	-0.178272	0.0461631	0.000221199	3.82971e-05	0.0203721	High_grade_cartilage
ENSG00000287490	chr17_20074101_C_T_rs4346259	-342510	-342509	0.372685	132	161	0.000156569	-0.178272	0.0461631	0.000221199	3.82971e-05	0.0203721	High_grade_cartilage
ENSG00000287490	chr17_20074525_T_A_rs12949710	-342086	-342085	0.372685	132	161	0.000156569	-0.178272	0.0461631	0.000221199	3.82971e-05	0.0203721	High_grade_cartilage
ENSG00000287490	chr17_20074979_T_C_rs4925076	-341632	-341631	0.372685	132	161	0.000156569	-0.178272	0.0461631	0.000221199	3.82971e-05	0.0203721	High_grade_cartilage
ENSG00000287490	chr17_20077352_C_T_rs4350625	-339259	-339258	0.372685	132	161	0.000156569	-0.178272	0.0461631	0.000221199	3.82971e-05	0.0203721	High_grade_cartilage
ENSG00000287490	chr17_20077459_T_G_rs7503407	-339152	-339151	0.372685	132	161	0.000156569	-0.178272	0.0461631	0.000221199	3.82971e-05	0.0203721	High_grade_cartilage
ENSG00000287490	chr17_20079160_G_A_rs4925078	-337451	-337450	0.372685	132	161	0.000156569	-0.178272	0.0461631	0.000221199	3.82971e-05	0.0203721	High_grade_cartilage
ENSG00000287490	chr17_20079525_A_G_rs34756775	-337086	-337085	0.372685	132	161	0.000156569	-0.178272	0.0461631	0.000221199	3.82971e-05	0.0203721	High_grade_cartilage
ENSG00000287490	chr17_20079544_CCT_C_rs35296259;rs56384411	-337067	-337066	0.372685	132	161	0.000156569	-0.178272	0.0461631	0.000221199	3.82971e-05	0.0203721	High_grade_cartilage
ENSG00000287490	chr17_20095645_C_T_rs4925084	-320966	-320965	0.37037	131	160	0.000139729	-0.179337	0.0460807	0.000221199	3.82971e-05	0.0203721	High_grade_cartilage
ENSG00000287490	chr17_20107012_C_T_rs12948178	-309599	-309598	0.333333	120	144	0.000219897	-0.178671	0.0473784	0.000221199	3.82971e-05	0.0203721	High_grade_cartilage
ENSG00000287490	chr17_20108248_C_A_rs12941200	-308363	-308362	0.337963	121	146	0.000152217	-0.181324	0.0468631	0.000221199	3.82971e-05	0.0203721	High_grade_cartilage
ENSG00000287490	chr17_20117051_C_G_rs17686622	-299560	-299559	0.337963	121	146	0.000152217	-0.181324	0.0468631	0.000221199	3.82971e-05	0.0203721	High_grade_cartilage
ENSG00000287490	chr17_20118348_A_G_rs12949485	-298263	-298262	0.337963	121	146	0.000152217	-0.181324	0.0468631	0.000221199	3.82971e-05	0.0203721	High_grade_cartilage
ENSG00000287490	chr17_20122393_G_T_rs62067558	-294218	-294217	0.337963	121	146	0.000152217	-0.181324	0.0468631	0.000221199	3.82971e-05	0.0203721	High_grade_cartilage
ENSG00000287490	chr17_20141863_C_T_rs12947950	-274748	-274747	0.340278	122	147	0.000137205	-0.182591	0.0468592	0.000221199	3.82971e-05	0.0203721	High_grade_cartilage
ENSG00000287490	chr17_20155197_C_T_rs10438824	-261414	-261413	0.340278	122	147	0.000137205	-0.182591	0.0468592	0.000221199	3.82971e-05	0.0203721	High_grade_cartilage
ENSG00000287490	chr17_20156029_A_C_rs62066869	-260582	-260581	0.337963	122	146	0.000139004	-0.184036	0.0472716	0.000221199	3.82971e-05	0.0203721	High_grade_cartilage
ENSG00000287490	chr17_20159646_G_A_rs1009082	-256965	-256964	0.340278	122	147	0.000137205	-0.182591	0.0468592	0.000221199	3.82971e-05	0.0203721	High_grade_cartilage
ENSG00000287490	chr17_20176988_T_C_rs2703797	-239623	-239622	0.659722	122	147	0.000137205	0.182591	0.0468592	0.000221199	3.82971e-05	0.0203721	High_grade_cartilage
ENSG00000287490	chr17_20192302_C_A_rs2526492	-224309	-224308	0.659722	122	147	0.000137205	0.182591	0.0468592	0.000221199	3.82971e-05	0.0203721	High_grade_cartilage
ENSG00000287490	chr17_20194149_A_G_rs2526491	-222462	-222461	0.659722	122	147	0.000137205	0.182591	0.0468592	0.000221199	3.82971e-05	0.0203721	High_grade_cartilage
ENSG00000287490	chr17_20210662_G_A_rs2703811	-205949	-205948	0.659722	122	147	0.000137205	0.182591	0.0468592	0.000221199	3.82971e-05	0.0203721	High_grade_cartilage
ENSG00000287490	chr17_20212002_T_C_rs2703813	-204609	-204608	0.659722	122	147	0.000137205	0.182591	0.0468592	0.000221199	3.82971e-05	0.0203721	High_grade_cartilage
ENSG00000287490	chr17_20228501_T_C_rs2703773	-188110	-188109	0.659722	122	147	0.000137205	0.182591	0.0468592	0.000221199	3.82971e-05	0.0203721	High_grade_cartilage
ENSG00000287490	chr17_20234165_G_C_rs2526473	-182446	-182445	0.659722	122	147	0.000137205	0.182591	0.0468592	0.000221199	3.82971e-05	0.0203721	High_grade_cartilage
ENSG00000287490	chr17_20237472_A_G_rs2703779	-179139	-179138	0.662037	121	146	0.000202768	0.178036	0.0469389	0.000221199	3.82971e-05	0.0203721	High_grade_cartilage
ENSG00000287490	chr17_20248007_A_G_rs2703784	-168604	-168603	0.659722	122	147	0.000137205	0.182591	0.0468592	0.000221199	3.82971e-05	0.0203721	High_grade_cartilage
ENSG00000287490	chr17_20248360_G_A_rs2526471	-168251	-168250	0.659722	122	147	0.000137205	0.182591	0.0468592	0.000221199	3.82971e-05	0.0203721	High_grade_cartilage
ENSG00000287490	chr17_20256957_C_T_rs2526470	-159654	-159653	0.659722	122	147	0.000137205	0.182591	0.0468592	0.000221199	3.82971e-05	0.0203721	High_grade_cartilage
ENSG00000287490	chr17_20259435_C_T_rs2526469	-157176	-157175	0.659722	122	147	0.000137205	0.182591	0.0468592	0.000221199	3.82971e-05	0.0203721	High_grade_cartilage
ENSG00000287490	chr17_20259759_C_G_rs2526468	-156852	-156851	0.659722	122	147	0.000137205	0.182591	0.0468592	0.000221199	3.82971e-05	0.0203721	High_grade_cartilage
ENSG00000287490	chr17_20296362_G_T_rs35103332	-120249	-120248	0.659722	122	147	0.000137205	0.182591	0.0468592	0.000221199	3.82971e-05	0.0203721	High_grade_cartilage
ENSG00000287490	chr17_20304571_G_A_rs6587064	-112040	-112039	0.659722	122	147	0.000137205	0.182591	0.0468592	0.000221199	3.82971e-05	0.0203721	High_grade_cartilage
ENSG00000287490	chr17_20311179_C_T_rs8070401	-105432	-105431	0.657407	123	148	6.95305e-05	0.189756	0.0465972	0.000221199	3.82971e-05	0.0203721	High_grade_cartilage
ENSG00000287490	chr17_20318015_T_C_rs7207817	-98596	-98595	0.657407	122	148	0.000180073	0.177778	0.0464822	0.000221199	3.82971e-05	0.0203721	High_grade_cartilage
ENSG00000287490	chr17_20357169_G_C_rs2621576	-59442	-59441	0.659722	122	147	0.000137205	0.182591	0.0468592	0.000221199	3.82971e-05	0.0203721	High_grade_cartilage
ENSG00000287490	chr17_20448073_C_G_rs62066946	31462	31463	0.321759	117	139	0.000132463	-0.186291	0.0476958	0.000221199	3.82971e-05	0.0203721	High_grade_cartilage
ENSG00000287490	chr17_20477140_C_T_rs72832534	60529	60530	0.319444	116	138	9.3086e-05	-0.189581	0.0474241	0.000221199	3.82971e-05	0.0203721	High_grade_cartilage
ENSG00000287490	chr17_20488782_G_A_rs62067994	72171	72172	0.324074	117	140	3.82971e-05	-0.197179	0.0467038	0.000221199	3.82971e-05	0.0203721	High_grade_cartilage
ENSG00000287490	chr17_20785516_T_C_rs2958475	368905	368906	0.907407	38	40	0.000133352	0.308779	0.0790916	0.000221199	3.82971e-05	0.0203721	High_grade_cartilage
ENSG00000287490	chr17_20791152_C_T_rs12947322	374541	374542	0.902778	40	42	6.3299e-05	0.317975	0.077629	0.000221199	3.82971e-05	0.0203721	High_grade_cartilage
ENSG00000287490	chr17_20791401_C_T_rs34142266	374790	374791	0.886574	47	49	6.00097e-05	0.302348	0.0735716	0.000221199	3.82971e-05	0.0203721	High_grade_cartilage
ENSG00000287490	chr17_20793813_G_A_rs12938949	377202	377203	0.891204	45	47	6.78395e-05	0.303033	0.0742997	0.000221199	3.82971e-05	0.0203721	High_grade_cartilage
ENSG00000287490	chr17_20793992_C_T_rs12941415	377381	377382	0.891204	45	47	6.78395e-05	0.303033	0.0742997	0.000221199	3.82971e-05	0.0203721	High_grade_cartilage
ENSG00000287490	chr17_20794027_A_G_rs8065742	377416	377417	0.891204	45	47	6.78395e-05	0.303033	0.0742997	0.000221199	3.82971e-05	0.0203721	High_grade_cartilage
ENSG00000287490	chr17_20794226_A_C_rs12943312	377615	377616	0.891204	45	47	6.78395e-05	0.303033	0.0742997	0.000221199	3.82971e-05	0.0203721	High_grade_cartilage
ENSG00000287490	chr17_20794432_C_T_rs3930822	377821	377822	0.891204	45	47	6.78395e-05	0.303033	0.0742997	0.000221199	3.82971e-05	0.0203721	High_grade_cartilage
ENSG00000287490	chr17_20794484_A_C_rs3930821	377873	377874	0.891204	45	47	6.78395e-05	0.303033	0.0742997	0.000221199	3.82971e-05	0.0203721	High_grade_cartilage
ENSG00000287490	chr17_20794922_C_T_rs4985927	378311	378312	0.891204	45	47	6.78395e-05	0.303033	0.0742997	0.000221199	3.82971e-05	0.0203721	High_grade_cartilage
ENSG00000287490	chr17_20794930_G_A_rs11656284	378319	378320	0.891204	45	47	6.78395e-05	0.303033	0.0742997	0.000221199	3.82971e-05	0.0203721	High_grade_cartilage
ENSG00000287490	chr17_20796232_C_T_rs2958478	379621	379622	0.891204	45	47	6.78395e-05	0.303033	0.0742997	0.000221199	3.82971e-05	0.0203721	High_grade_cartilage
ENSG00000287490	chr17_20798558_C_T_rs2958477	381947	381948	0.104167	43	45	5.26203e-05	-0.308714	0.0745204	0.000221199	3.82971e-05	0.0203721	High_grade_cartilage
ENSG00000287490	chr17_20798854_C_T_rs2993350	382243	382244	0.104167	43	45	5.26203e-05	-0.308714	0.0745204	0.000221199	3.82971e-05	0.0203721	High_grade_cartilage
ENSG00000287490	chr17_20802089_C_A_rs2310986	385478	385479	0.108796	45	47	6.78395e-05	-0.303033	0.0742997	0.000221199	3.82971e-05	0.0203721	High_grade_cartilage
ENSG00000287490	chr17_20802455_T_TA_rs36157861;rs398100454	385844	385845	0.108796	45	47	6.78395e-05	-0.303033	0.0742997	0.000221199	3.82971e-05	0.0203721	High_grade_cartilage
ENSG00000287490	chr17_20804324_C_T_rs2958474	387713	387714	0.108796	45	47	6.78395e-05	-0.303033	0.0742997	0.000221199	3.82971e-05	0.0203721	High_grade_cartilage
ENSG00000287490	chr17_20804938_C_T_rs8076473	388327	388328	0.108796	45	47	6.78395e-05	-0.303033	0.0742997	0.000221199	3.82971e-05	0.0203721	High_grade_cartilage
ENSG00000287490	chr17_20812065_G_A_rs2958458	395454	395455	0.104167	43	45	9.36303e-05	-0.302836	0.0757839	0.000221199	3.82971e-05	0.0203721	High_grade_cartilage
ENSG00000277182	chr17_38742140_C_T_rs4795311	-7221	-7220	0.18287	72	79	0.000135215	0.230691	0.059145	0.000166274	1.87381e-05	0.0166547	High_grade_cartilage
ENSG00000277182	chr17_38742575_G_A_rs11658048	-6786	-6785	0.189815	75	82	9.34622e-05	0.233447	0.0584127	0.000166274	1.87381e-05	0.0166547	High_grade_cartilage
ENSG00000277182	chr17_38742612_C_T_rs11652380	-6749	-6748	0.189815	75	82	9.34622e-05	0.233447	0.0584127	0.000166274	1.87381e-05	0.0166547	High_grade_cartilage
ENSG00000277182	chr17_38744674_C_T_rs55716556	-4687	-4686	0.189815	75	82	9.34622e-05	0.233447	0.0584127	0.000166274	1.87381e-05	0.0166547	High_grade_cartilage
ENSG00000277182	chr17_38748486_GC_G_rs55813241	-875	-874	0.122685	50	53	1.87381e-05	0.294975	0.067096	0.000166274	1.87381e-05	0.0166547	High_grade_cartilage
ENSG00000277182	chr17_38977429_A_T_rs67020881	228068	228069	0.349537	117	151	0.000112786	0.16125	0.0408453	0.000166274	1.87381e-05	0.0166547	High_grade_cartilage
ENSG00000131094	chr17_44803439_C_T_rs16971000	-164865	-164864	0.101852	41	44	8.93543e-06	-0.44346	0.0969977	0.00021507	4.49017e-07	0.000554494	High_grade_cartilage
ENSG00000131094	chr17_44810282_C_A_rs112132746	-158022	-158021	0.101852	41	44	8.93543e-06	-0.44346	0.0969977	0.00021507	4.49017e-07	0.000554494	High_grade_cartilage
ENSG00000131094	chr17_44814497_C_T_rs111271177	-153807	-153806	0.101852	41	44	8.93543e-06	-0.44346	0.0969977	0.00021507	4.49017e-07	0.000554494	High_grade_cartilage
ENSG00000131094	chr17_44816071_C_A_rs113689844	-152233	-152232	0.101852	41	44	8.93543e-06	-0.44346	0.0969977	0.00021507	4.49017e-07	0.000554494	High_grade_cartilage
ENSG00000131094	chr17_44819345_C_T_rs111641596	-148959	-148958	0.108796	44	47	2.55484e-06	-0.458418	0.0943591	0.00021507	4.49017e-07	0.000554494	High_grade_cartilage
ENSG00000131094	chr17_44828173_C_T_rs75081829	-140131	-140130	0.108796	44	47	2.55484e-06	-0.458418	0.0943591	0.00021507	4.49017e-07	0.000554494	High_grade_cartilage
ENSG00000131094	chr17_44836148_G_A_rs78596606	-132156	-132155	0.108796	44	47	2.55484e-06	-0.458418	0.0943591	0.00021507	4.49017e-07	0.000554494	High_grade_cartilage
ENSG00000131094	chr17_44839089_ATG_A_rs541872434	-129215	-129214	0.134259	54	58	1.15364e-05	-0.392638	0.0870237	0.00021507	4.49017e-07	0.000554494	High_grade_cartilage
ENSG00000131094	chr17_44841606_A_G_rs75239375	-126698	-126697	0.101852	41	44	8.93543e-06	-0.44346	0.0969977	0.00021507	4.49017e-07	0.000554494	High_grade_cartilage
ENSG00000131094	chr17_44850282_C_T_rs2231648	-118022	-118021	0.101852	41	44	8.93543e-06	-0.44346	0.0969977	0.00021507	4.49017e-07	0.000554494	High_grade_cartilage
ENSG00000131094	chr17_44852291_G_C_rs56134215	-116013	-116012	0.101852	41	44	8.93543e-06	-0.44346	0.0969977	0.00021507	4.49017e-07	0.000554494	High_grade_cartilage
ENSG00000131094	chr17_44856258_G_A_rs55889272	-112046	-112045	0.101852	41	44	8.93543e-06	-0.44346	0.0969977	0.00021507	4.49017e-07	0.000554494	High_grade_cartilage
ENSG00000131094	chr17_44863410_C_T_rs75810445	-104894	-104893	0.101852	41	44	8.93543e-06	-0.44346	0.0969977	0.00021507	4.49017e-07	0.000554494	High_grade_cartilage
ENSG00000131094	chr17_44869703_G_C_rs12150008	-98601	-98600	0.101852	41	44	8.93543e-06	-0.44346	0.0969977	0.00021507	4.49017e-07	0.000554494	High_grade_cartilage
ENSG00000131094	chr17_44873085_C_T_rs16939653	-95219	-95218	0.101852	41	44	8.93543e-06	-0.44346	0.0969977	0.00021507	4.49017e-07	0.000554494	High_grade_cartilage
ENSG00000131094	chr17_44876041_A_G_rs2289674	-92263	-92262	0.224537	87	97	4.49017e-07	-0.382579	0.0730469	0.00021507	4.49017e-07	0.000554494	High_grade_cartilage
ENSG00000131094	chr17_44876649_G_A_rs1899649	-91655	-91654	0.240741	91	104	1.59254e-05	-0.31287	0.070541	0.00021507	4.49017e-07	0.000554494	High_grade_cartilage
ENSG00000131094	chr17_44881007_A_T_rs114312108	-87297	-87296	0.101852	41	44	8.93543e-06	-0.44346	0.0969977	0.00021507	4.49017e-07	0.000554494	High_grade_cartilage
ENSG00000131094	chr17_44881969_T_C_rs111343583	-86335	-86334	0.101852	41	44	8.93543e-06	-0.44346	0.0969977	0.00021507	4.49017e-07	0.000554494	High_grade_cartilage
ENSG00000131094	chr17_44882211_G_A_rs12449897	-86093	-86092	0.101852	41	44	8.93543e-06	-0.44346	0.0969977	0.00021507	4.49017e-07	0.000554494	High_grade_cartilage
ENSG00000131094	chr17_44882555_G_C_rs55782331	-85749	-85748	0.101852	41	44	8.93543e-06	-0.44346	0.0969977	0.00021507	4.49017e-07	0.000554494	High_grade_cartilage
ENSG00000131094	chr17_44886873_T_C_rs79951802	-81431	-81430	0.101852	41	44	8.93543e-06	-0.44346	0.0969977	0.00021507	4.49017e-07	0.000554494	High_grade_cartilage
ENSG00000131094	chr17_44896422_C_T_rs112235853	-71882	-71881	0.101852	41	44	8.93543e-06	-0.44346	0.0969977	0.00021507	4.49017e-07	0.000554494	High_grade_cartilage
ENSG00000131094	chr17_44899705_T_G_rs2277617	-68599	-68598	0.240741	90	104	1.11486e-05	-0.314978	0.0696867	0.00021507	4.49017e-07	0.000554494	High_grade_cartilage
ENSG00000131094	chr17_44902224_G_A_rs12451394	-66080	-66079	0.219907	85	95	5.623e-07	-0.380321	0.0732874	0.00021507	4.49017e-07	0.000554494	High_grade_cartilage
ENSG00000131094	chr17_44908404_C_T_rs34637106	-59900	-59899	0.231481	88	100	5.33156e-06	-0.334049	0.0712036	0.00021507	4.49017e-07	0.000554494	High_grade_cartilage
ENSG00000131094	chr17_44911720_C_T_rs2289681	-56584	-56583	0.131944	52	57	9.59091e-06	-0.40326	0.0885257	0.00021507	4.49017e-07	0.000554494	High_grade_cartilage
ENSG00000131094	chr17_44918131_G_A_rs55766047	-50173	-50172	0.131944	52	57	3.9345e-05	-0.378406	0.0897715	0.00021507	4.49017e-07	0.000554494	High_grade_cartilage
ENSG00000131094	chr17_44921166_C_T_rs12150466	-47138	-47137	0.099537	40	43	2.69416e-06	-0.471419	0.0972736	0.00021507	4.49017e-07	0.000554494	High_grade_cartilage
ENSG00000131094	chr17_44922803_G_C_rs12150556	-45501	-45500	0.456018	147	197	5.81288e-05	-0.241306	0.0586034	0.00021507	4.49017e-07	0.000554494	High_grade_cartilage
ENSG00000131094	chr17_44922929_A_C_rs12150314	-45375	-45374	0.30787	111	133	0.00021349	-0.251927	0.0666633	0.00021507	4.49017e-07	0.000554494	High_grade_cartilage
ENSG00000131094	chr17_44927068_G_A_rs61739617	-41236	-41235	0.099537	40	43	2.69416e-06	-0.471419	0.0972736	0.00021507	4.49017e-07	0.000554494	High_grade_cartilage
ENSG00000131094	chr17_44931602_T_C_rs17546822	-36702	-36701	0.099537	40	43	2.69416e-06	-0.471419	0.0972736	0.00021507	4.49017e-07	0.000554494	High_grade_cartilage
ENSG00000131094	chr17_44935792_T_C_rs77529772	-32512	-32511	0.099537	40	43	2.69416e-06	-0.471419	0.0972736	0.00021507	4.49017e-07	0.000554494	High_grade_cartilage
ENSG00000131094	chr17_44939302_C_T_rs55995827	-29002	-29001	0.101852	41	44	1.14189e-06	-0.481886	0.0956825	0.00021507	4.49017e-07	0.000554494	High_grade_cartilage
ENSG00000131094	chr17_44940259_G_C_rs68187323	-28045	-28044	0.219907	83	95	1.2229e-05	-0.322832	0.0717711	0.00021507	4.49017e-07	0.000554494	High_grade_cartilage
ENSG00000131094	chr17_44940336_T_G_rs75467187	-27968	-27967	0.099537	40	43	2.69416e-06	-0.471419	0.0972736	0.00021507	4.49017e-07	0.000554494	High_grade_cartilage
ENSG00000131094	chr17_44944842_G_T_rs55718188	-23462	-23461	0.099537	40	43	2.69416e-06	-0.471419	0.0972736	0.00021507	4.49017e-07	0.000554494	High_grade_cartilage
ENSG00000131094	chr17_44945678_G_A_rs113648219	-22626	-22625	0.099537	40	43	2.69416e-06	-0.471419	0.0972736	0.00021507	4.49017e-07	0.000554494	High_grade_cartilage
ENSG00000131094	chr17_44946205_A_T_rs75963222	-22099	-22098	0.099537	40	43	2.69416e-06	-0.471419	0.0972736	0.00021507	4.49017e-07	0.000554494	High_grade_cartilage
ENSG00000131094	chr17_44946267_T_A_rs117048366	-22037	-22036	0.099537	40	43	2.69416e-06	-0.471419	0.0972736	0.00021507	4.49017e-07	0.000554494	High_grade_cartilage
ENSG00000131094	chr17_44948338_G_C_rs75777079	-19966	-19965	0.155093	59	67	4.71734e-06	-0.3668	0.0777201	0.00021507	4.49017e-07	0.000554494	High_grade_cartilage
ENSG00000131094	chr17_44950189_C_T_rs111268757	-18115	-18114	0.099537	40	43	2.69416e-06	-0.471419	0.0972736	0.00021507	4.49017e-07	0.000554494	High_grade_cartilage
ENSG00000131094	chr17_44956911_G_A_rs12150327	-11393	-11392	0.099537	40	43	2.69416e-06	-0.471419	0.0972736	0.00021507	4.49017e-07	0.000554494	High_grade_cartilage
ENSG00000131094	chr17_44957301_T_C_rs76046625	-11003	-11002	0.099537	40	43	2.69416e-06	-0.471419	0.0972736	0.00021507	4.49017e-07	0.000554494	High_grade_cartilage
ENSG00000131094	chr17_44959220_T_C_rs55725137	-9084	-9083	0.099537	40	43	2.69416e-06	-0.471419	0.0972736	0.00021507	4.49017e-07	0.000554494	High_grade_cartilage
ENSG00000131094	chr17_44961579_G_A_rs3024296	-6725	-6724	0.099537	40	43	2.69416e-06	-0.471419	0.0972736	0.00021507	4.49017e-07	0.000554494	High_grade_cartilage
ENSG00000131094	chr17_44962859_CT_C_rs3024289	-5445	-5444	0.099537	40	43	2.69416e-06	-0.471419	0.0972736	0.00021507	4.49017e-07	0.000554494	High_grade_cartilage
ENSG00000131094	chr17_44963204_C_T_rs3024284	-5100	-5099	0.099537	40	43	2.69416e-06	-0.471419	0.0972736	0.00021507	4.49017e-07	0.000554494	High_grade_cartilage
ENSG00000131094	chr17_44963631_A_G_rs3024302	-4673	-4672	0.099537	40	43	2.69416e-06	-0.471419	0.0972736	0.00021507	4.49017e-07	0.000554494	High_grade_cartilage
ENSG00000131094	chr17_44970863_G_A_rs75726889	2559	2560	0.099537	40	43	2.69416e-06	-0.471419	0.0972736	0.00021507	4.49017e-07	0.000554494	High_grade_cartilage
ENSG00000131094	chr17_44973746_C_CAAT_rs200030733;rs759552481	5442	5443	0.099537	40	43	2.69416e-06	-0.471419	0.0972736	0.00021507	4.49017e-07	0.000554494	High_grade_cartilage
ENSG00000131094	chr17_44974194_C_T_rs73986433	5890	5891	0.099537	40	43	2.69416e-06	-0.471419	0.0972736	0.00021507	4.49017e-07	0.000554494	High_grade_cartilage
ENSG00000131094	chr17_44975175_C_T_rs9909796	6871	6872	0.099537	40	43	2.69416e-06	-0.471419	0.0972736	0.00021507	4.49017e-07	0.000554494	High_grade_cartilage
ENSG00000267198	chr17_44986806_G_C_rs58334749	-559000	-558999	0.134259	51	58	0.000315311	0.325021	0.0884855	0.000316242	7.06325e-14	9.05382e-10	High_grade_cartilage
ENSG00000267198	chr17_45199250_G_A_rs112023302	-346556	-346555	0.118056	49	51	6.94365e-05	0.405076	0.0994637	0.000316242	7.06325e-14	9.05382e-10	High_grade_cartilage
ENSG00000267198	chr17_45211183_G_T_rs112416568	-334623	-334622	0.118056	49	51	7.35598e-06	0.451877	0.0978688	0.000316242	7.06325e-14	9.05382e-10	High_grade_cartilage
ENSG00000267198	chr17_45290287_T_C_rs7222094	-255519	-255518	0.493056	161	213	4.47907e-06	-0.299584	0.0633191	0.000316242	7.06325e-14	9.05382e-10	High_grade_cartilage
ENSG00000267198	chr17_45300846_T_TA_rs144161003	-244960	-244959	0.291667	108	126	0.000157238	-0.274922	0.0712111	0.000316242	7.06325e-14	9.05382e-10	High_grade_cartilage
ENSG00000267198	chr17_45302167_GT_G_rs35204395	-243639	-243638	0.289352	109	125	0.000124347	-0.289198	0.0737302	0.000316242	7.06325e-14	9.05382e-10	High_grade_cartilage
ENSG00000267198	chr17_45303300_A_C_rs7221403	-242506	-242505	0.483796	157	209	1.60851e-05	-0.275833	0.062224	0.000316242	7.06325e-14	9.05382e-10	High_grade_cartilage
ENSG00000267198	chr17_45305734_A_G_rs9908330	-240072	-240071	0.462963	155	200	3.60296e-05	-0.271716	0.0641292	0.000316242	7.06325e-14	9.05382e-10	High_grade_cartilage
ENSG00000267198	chr17_45306118_G_A_rs4792847	-239688	-239687	0.483796	157	209	1.60851e-05	-0.275833	0.062224	0.000316242	7.06325e-14	9.05382e-10	High_grade_cartilage
ENSG00000267198	chr17_45306230_A_G_rs1476532	-239576	-239575	0.462963	155	200	3.60296e-05	-0.271716	0.0641292	0.000316242	7.06325e-14	9.05382e-10	High_grade_cartilage
ENSG00000267198	chr17_45307266_A_T_rs7223853	-238540	-238539	0.300926	110	130	0.000206639	-0.26471	0.0698838	0.000316242	7.06325e-14	9.05382e-10	High_grade_cartilage
ENSG00000267198	chr17_45307983_G_A_rs12449740	-237823	-237822	0.458333	153	198	6.13198e-05	-0.262496	0.0639592	0.000316242	7.06325e-14	9.05382e-10	High_grade_cartilage
ENSG00000267198	chr17_45308988_AT_A_rs71136078	-236818	-236817	0.462963	155	200	3.60296e-05	-0.271716	0.0641292	0.000316242	7.06325e-14	9.05382e-10	High_grade_cartilage
ENSG00000267198	chr17_45311047_G_A_rs17686001	-234759	-234758	0.206019	78	89	9.2944e-06	0.344187	0.075436	0.000316242	7.06325e-14	9.05382e-10	High_grade_cartilage
ENSG00000267198	chr17_45312360_T_A_rs11869999	-233446	-233445	0.511574	158	211	1.18633e-05	0.280232	0.0622011	0.000316242	7.06325e-14	9.05382e-10	High_grade_cartilage
ENSG00000267198	chr17_45314842_G_A_rs7216796	-230964	-230963	0.511574	158	211	1.18633e-05	0.280232	0.0622011	0.000316242	7.06325e-14	9.05382e-10	High_grade_cartilage
ENSG00000267198	chr17_45368426_A_G_rs10853050	-177380	-177379	0.68287	111	137	7.0072e-05	0.272504	0.0669497	0.000316242	7.06325e-14	9.05382e-10	High_grade_cartilage
ENSG00000267198	chr17_45469487_G_A_rs9903522	-76319	-76318	0.509259	172	212	0.000228638	0.279065	0.0742068	0.000316242	7.06325e-14	9.05382e-10	High_grade_cartilage
ENSG00000267198	chr17_45479512_C_T_rs4792860	-66294	-66293	0.509259	172	212	0.000228638	0.279065	0.0742068	0.000316242	7.06325e-14	9.05382e-10	High_grade_cartilage
ENSG00000267198	chr17_45483692_C_T_rs28521823	-62114	-62113	0.511574	172	211	0.000239666	0.278713	0.0743648	0.000316242	7.06325e-14	9.05382e-10	High_grade_cartilage
ENSG00000267198	chr17_45486585_T_A_rs4792866	-59221	-59220	0.509259	172	212	0.000228638	0.279065	0.0742068	0.000316242	7.06325e-14	9.05382e-10	High_grade_cartilage
ENSG00000267198	chr17_45494449_G_A_rs9905348	-51357	-51356	0.516204	170	209	0.000313924	0.271477	0.0738841	0.000316242	7.06325e-14	9.05382e-10	High_grade_cartilage
ENSG00000267198	chr17_45750168_G_A_rs11650810	204362	204363	0.0671296	28	29	8.09211e-05	0.519533	0.128803	0.000316242	7.06325e-14	9.05382e-10	High_grade_cartilage
ENSG00000267198	chr17_45856678_T_C_rs2521811	310872	310873	0.726852	99	118	0.000294043	-0.25478	0.0690032	0.000316242	7.06325e-14	9.05382e-10	High_grade_cartilage
ENSG00000267198	chr17_45861104_A_G_rs242933	315298	315299	0.712963	103	124	0.000217572	-0.253889	0.0672732	0.000316242	7.06325e-14	9.05382e-10	High_grade_cartilage
ENSG00000267198	chr17_45924884_A_T_rs242556	379078	379079	0.787037	83	92	9.65964e-05	-0.312661	0.0784004	0.000316242	7.06325e-14	9.05382e-10	High_grade_cartilage
ENSG00000267198	chr17_45940359_G_T_rs11653258	394553	394554	0.210648	82	91	0.000114576	0.311057	0.0788738	0.000316242	7.06325e-14	9.05382e-10	High_grade_cartilage
ENSG00000267198	chr17_45944594_G_A_rs62062775	398788	398789	0.217593	83	94	1.97038e-08	0.428214	0.0728643	0.000316242	7.06325e-14	9.05382e-10	High_grade_cartilage
ENSG00000267198	chr17_45954230_A_G_rs878918	408424	408425	0.280093	105	121	1.33197e-06	0.351461	0.0702557	0.000316242	7.06325e-14	9.05382e-10	High_grade_cartilage
ENSG00000267198	chr17_45961999_C_T_rs242554	416193	416194	0.368056	130	159	1.39553e-05	0.291598	0.0652816	0.000316242	7.06325e-14	9.05382e-10	High_grade_cartilage
ENSG00000267198	chr17_45964405_C_T_rs2664006	418599	418600	0.365741	131	158	1.96946e-05	0.292219	0.0666509	0.000316242	7.06325e-14	9.05382e-10	High_grade_cartilage
ENSG00000267198	chr17_45964621_T_C_rs62063286	418815	418816	0.208333	79	90	3.13813e-11	0.50158	0.0708811	0.000316242	7.06325e-14	9.05382e-10	High_grade_cartilage
ENSG00000267198	chr17_45964626_G_T_rs62063287	418820	418821	0.208333	79	90	3.13813e-11	0.50158	0.0708811	0.000316242	7.06325e-14	9.05382e-10	High_grade_cartilage
ENSG00000267198	chr17_45973462_G_C_rs9896485	427656	427657	0.361111	128	156	6.48937e-06	0.304982	0.0656412	0.000316242	7.06325e-14	9.05382e-10	High_grade_cartilage
ENSG00000267198	chr17_45974038_G_A_rs10514889	428232	428233	0.358796	128	155	6.27641e-06	0.307455	0.0660638	0.000316242	7.06325e-14	9.05382e-10	High_grade_cartilage
ENSG00000267198	chr17_45977330_G_A_rs754593	431524	431525	0.523148	161	206	0.000108004	0.261971	0.0661694	0.000316242	7.06325e-14	9.05382e-10	High_grade_cartilage
ENSG00000267198	chr17_45981274_A_G_rs3785885	435468	435469	0.747685	96	109	1.61317e-09	-0.447258	0.0703404	0.000316242	7.06325e-14	9.05382e-10	High_grade_cartilage
ENSG00000267198	chr17_45981644_A_T_rs17651507	435838	435839	0.25	95	108	5.12318e-10	0.458609	0.0697819	0.000316242	7.06325e-14	9.05382e-10	High_grade_cartilage
ENSG00000267198	chr17_45987485_C_T_rs8079215	441679	441680	0.738426	98	113	9.13361e-09	-0.414092	0.0687025	0.000316242	7.06325e-14	9.05382e-10	High_grade_cartilage
ENSG00000267198	chr17_45991126_A_G_rs11656151	445320	445321	0.222222	83	96	2.10039e-12	0.506972	0.0671746	0.000316242	7.06325e-14	9.05382e-10	High_grade_cartilage
ENSG00000267198	chr17_45997220_G_A_rs12051901	451414	451415	0.252315	96	109	1.61317e-09	0.447258	0.0703404	0.000316242	7.06325e-14	9.05382e-10	High_grade_cartilage
ENSG00000267198	chr17_46006642_T_C_rs12946693	460836	460837	0.569445	145	186	2.06512e-05	-0.285762	0.0653486	0.000316242	7.06325e-14	9.05382e-10	High_grade_cartilage
ENSG00000267198	chr17_46007037_G_C_rs56087321	461231	461232	0.354167	124	153	5.72741e-07	0.335739	0.0647457	0.000316242	7.06325e-14	9.05382e-10	High_grade_cartilage
ENSG00000267198	chr17_46010134_A_G_rs41543317	464328	464329	0.657407	122	148	4.65401e-07	-0.343757	0.0657303	0.000316242	7.06325e-14	9.05382e-10	High_grade_cartilage
ENSG00000267198	chr17_46021431_C_T_rs916896	475625	475626	0.361111	130	156	2.20657e-06	0.328445	0.0671533	0.000316242	7.06325e-14	9.05382e-10	High_grade_cartilage
ENSG00000267198	chr17_46028029_A_G_rs7521	482223	482224	0.576389	144	183	9.41709e-05	-0.26293	0.065822	0.000316242	7.06325e-14	9.05382e-10	High_grade_cartilage
ENSG00000267198	chr17_46032108_G_A_rs7220988	486302	486303	0.363426	131	157	3.54127e-07	0.353199	0.0667955	0.000316242	7.06325e-14	9.05382e-10	High_grade_cartilage
ENSG00000267198	chr17_46039477_C_A_rs16940845	493671	493672	0.363426	131	157	3.54127e-07	0.353199	0.0667955	0.000316242	7.06325e-14	9.05382e-10	High_grade_cartilage
ENSG00000267198	chr17_46041685_T_C_rs7213077	495879	495880	0.363426	131	157	3.54127e-07	0.353199	0.0667955	0.000316242	7.06325e-14	9.05382e-10	High_grade_cartilage
ENSG00000267198	chr17_46042001_A_G_rs8064986	496195	496196	0.571759	145	185	0.000151432	-0.255895	0.0661124	0.000316242	7.06325e-14	9.05382e-10	High_grade_cartilage
ENSG00000267198	chr17_46042474_T_C_rs62063662	496668	496669	0.363426	131	157	3.54127e-07	0.353199	0.0667955	0.000316242	7.06325e-14	9.05382e-10	High_grade_cartilage
ENSG00000267198	chr17_46042621_C_G_rs10514899	496815	496816	0.363426	131	157	3.54127e-07	0.353199	0.0667955	0.000316242	7.06325e-14	9.05382e-10	High_grade_cartilage
ENSG00000267198	chr17_46044213_T_C_rs72836318	498407	498408	0.222222	84	96	7.73479e-14	0.547382	0.067552	0.000316242	7.06325e-14	9.05382e-10	High_grade_cartilage
ENSG00000267198	chr17_46047809_A_C_rs78005814	502003	502004	0.363426	131	157	3.54127e-07	0.353199	0.0667955	0.000316242	7.06325e-14	9.05382e-10	High_grade_cartilage
ENSG00000267198	chr17_46048100_G_A_rs8078067	502294	502295	0.363426	131	157	3.54127e-07	0.353199	0.0667955	0.000316242	7.06325e-14	9.05382e-10	High_grade_cartilage
ENSG00000267198	chr17_46053730_G_A_rs11654745	507924	507925	0.363426	131	157	3.54127e-07	0.353199	0.0667955	0.000316242	7.06325e-14	9.05382e-10	High_grade_cartilage
ENSG00000267198	chr17_46053939_T_C_rs4792827	508133	508134	0.571759	145	185	0.000151432	-0.255895	0.0661124	0.000316242	7.06325e-14	9.05382e-10	High_grade_cartilage
ENSG00000267198	chr17_46063382_C_T_rs6503455	517576	517577	0.361111	131	156	3.98934e-07	0.355431	0.0675397	0.000316242	7.06325e-14	9.05382e-10	High_grade_cartilage
ENSG00000267198	chr17_46063857_C_T_rs118185397	518051	518052	0.0601852	24	26	0.000266561	0.469123	0.12614	0.000316242	7.06325e-14	9.05382e-10	High_grade_cartilage
ENSG00000267198	chr17_46084215_T_C_rs11079732	538409	538410	0.571759	145	185	0.000151432	-0.255895	0.0661124	0.000316242	7.06325e-14	9.05382e-10	High_grade_cartilage
ENSG00000267198	chr17_46084397_C_T_rs72836329	538591	538592	0.361111	130	156	5.41076e-07	0.348014	0.0669557	0.000316242	7.06325e-14	9.05382e-10	High_grade_cartilage
ENSG00000267198	chr17_46084864_G_A_rs11654640	539058	539059	0.571759	145	185	0.000151432	-0.255895	0.0661124	0.000316242	7.06325e-14	9.05382e-10	High_grade_cartilage
ENSG00000267198	chr17_46086443_A_C_rs2158258	540637	540638	0.571759	145	185	0.000151432	-0.255895	0.0661124	0.000316242	7.06325e-14	9.05382e-10	High_grade_cartilage
ENSG00000267198	chr17_46089626_A_AAAATATG_rs146895044;rs74276666	543820	543821	0.368056	133	159	1.66542e-07	0.361921	0.0664611	0.000316242	7.06325e-14	9.05382e-10	High_grade_cartilage
ENSG00000267198	chr17_46095446_G_A_rs60521849	549640	549641	0.368056	133	159	1.66542e-07	0.361921	0.0664611	0.000316242	7.06325e-14	9.05382e-10	High_grade_cartilage
ENSG00000267198	chr17_46095849_T_C_rs74521229	550043	550044	0.201389	83	87	7.06324e-14	0.626824	0.0772124	0.000316242	7.06325e-14	9.05382e-10	High_grade_cartilage
ENSG00000267198	chr17_46098123_A_G_rs8065825	552317	552318	0.368056	133	159	1.66542e-07	0.361921	0.0664611	0.000316242	7.06325e-14	9.05382e-10	High_grade_cartilage
ENSG00000267198	chr17_46101729_G_A_rs113564729	555923	555924	0.368056	133	159	1.66542e-07	0.361921	0.0664611	0.000316242	7.06325e-14	9.05382e-10	High_grade_cartilage
ENSG00000267198	chr17_46104901_T_C_rs11652924	559095	559096	0.569445	146	186	0.000100614	-0.262439	0.0659814	0.000316242	7.06325e-14	9.05382e-10	High_grade_cartilage
ENSG00000267198	chr17_46108113_G_T_rs8070420	562307	562308	0.365741	132	158	2.79505e-07	0.356559	0.0668012	0.000316242	7.06325e-14	9.05382e-10	High_grade_cartilage
ENSG00000267198	chr17_46109586_T_C_rs9904766	563780	563781	0.569445	146	186	0.000100614	-0.262439	0.0659814	0.000316242	7.06325e-14	9.05382e-10	High_grade_cartilage
ENSG00000267198	chr17_46111904_A_C_rs56807059	566098	566099	0.368056	133	159	1.66542e-07	0.361921	0.0664611	0.000316242	7.06325e-14	9.05382e-10	High_grade_cartilage
ENSG00000267198	chr17_46112232_A_G_rs2016034	566426	566427	0.571759	145	185	0.000123327	-0.257543	0.0656238	0.000316242	7.06325e-14	9.05382e-10	High_grade_cartilage
ENSG00000267198	chr17_46114117_A_G_rs11653367	568311	568312	0.303241	115	131	1.03255e-10	0.464467	0.0676693	0.000316242	7.06325e-14	9.05382e-10	High_grade_cartilage
ENSG00000267198	chr17_46122826_A_G_rs9908639	577020	577021	0.569445	146	186	0.000100614	-0.262439	0.0659814	0.000316242	7.06325e-14	9.05382e-10	High_grade_cartilage
ENSG00000267198	chr17_46125324_T_C_rs8068300	579518	579519	0.569445	146	186	0.000100614	-0.262439	0.0659814	0.000316242	7.06325e-14	9.05382e-10	High_grade_cartilage
ENSG00000267198	chr17_46127240_C_T_rs78746179	581434	581435	0.0694445	30	30	2.95975e-05	0.557101	0.130001	0.000316242	7.06325e-14	9.05382e-10	High_grade_cartilage
ENSG00000267198	chr17_46144477_A_G_rs11653458	598671	598672	0.37037	134	160	2.20173e-07	0.359286	0.0666881	0.000316242	7.06325e-14	9.05382e-10	High_grade_cartilage
ENSG00000267198	chr17_46145058_G_C_rs2696588	599252	599253	0.569445	146	186	0.000100614	-0.262439	0.0659814	0.000316242	7.06325e-14	9.05382e-10	High_grade_cartilage
ENSG00000267198	chr17_46146906_G_A_rs9674888	601100	601101	0.569445	146	186	0.000100614	-0.262439	0.0659814	0.000316242	7.06325e-14	9.05382e-10	High_grade_cartilage
ENSG00000267198	chr17_46158461_C_A_rs35321809	612655	612656	0.37037	134	160	2.20173e-07	0.359286	0.0666881	0.000316242	7.06325e-14	9.05382e-10	High_grade_cartilage
ENSG00000267198	chr17_46158639_C_T_rs11654111	612833	612834	0.37037	134	160	2.20173e-07	0.359286	0.0666881	0.000316242	7.06325e-14	9.05382e-10	High_grade_cartilage
ENSG00000267198	chr17_46169651_C_A_rs7206949	623845	623846	0.37037	134	160	2.20173e-07	0.359286	0.0666881	0.000316242	7.06325e-14	9.05382e-10	High_grade_cartilage
ENSG00000267198	chr17_46185130_T_C_rs8064802	639324	639325	0.303241	115	131	1.03255e-10	0.464467	0.0676693	0.000316242	7.06325e-14	9.05382e-10	High_grade_cartilage
ENSG00000267198	chr17_46185584_G_A_rs2732588	639778	639779	0.569445	146	186	0.000100614	-0.262439	0.0659814	0.000316242	7.06325e-14	9.05382e-10	High_grade_cartilage
ENSG00000267198	chr17_46189616_T_C_rs2732592	643810	643811	0.569445	146	186	0.000100614	-0.262439	0.0659814	0.000316242	7.06325e-14	9.05382e-10	High_grade_cartilage
ENSG00000267198	chr17_46192815_G_A_rs72836333	647009	647010	0.37037	134	160	2.20173e-07	0.359286	0.0666881	0.000316242	7.06325e-14	9.05382e-10	High_grade_cartilage
ENSG00000267198	chr17_46193293_G_A_rs62060948	647487	647488	0.37037	134	160	2.20173e-07	0.359286	0.0666881	0.000316242	7.06325e-14	9.05382e-10	High_grade_cartilage
ENSG00000267198	chr17_46197108_C_T_rs2532231	651302	651303	0.569445	146	186	0.000100614	-0.262439	0.0659814	0.000316242	7.06325e-14	9.05382e-10	High_grade_cartilage
ENSG00000267198	chr17_46208478_C_T_rs2696461	662672	662673	0.569445	146	186	0.000100614	-0.262439	0.0659814	0.000316242	7.06325e-14	9.05382e-10	High_grade_cartilage
ENSG00000267198	chr17_46209018_C_A_rs4792837	663212	663213	0.37037	134	160	2.20173e-07	0.359286	0.0666881	0.000316242	7.06325e-14	9.05382e-10	High_grade_cartilage
ENSG00000267198	chr17_46214614_G_A_rs3890609	668808	668809	0.569445	146	186	0.000100614	-0.262439	0.0659814	0.000316242	7.06325e-14	9.05382e-10	High_grade_cartilage
ENSG00000267198	chr17_46238853_C_T_rs62073094	693047	693048	0.372685	135	161	2.85168e-07	0.358161	0.0671543	0.000316242	7.06325e-14	9.05382e-10	High_grade_cartilage
ENSG00000267198	chr17_46254727_G_A_rs11655181	708921	708922	0.395833	141	171	4.26174e-06	0.31698	0.0668357	0.000316242	7.06325e-14	9.05382e-10	High_grade_cartilage
ENSG00000267198	chr17_46278692_G_A_rs62071628	732886	732887	0.395833	141	171	4.26174e-06	0.31698	0.0668357	0.000316242	7.06325e-14	9.05382e-10	High_grade_cartilage
ENSG00000267198	chr17_46291410_C_T_rs7223609	745604	745605	0.148148	62	64	1.94177e-09	0.564566	0.0892796	0.000316242	7.06325e-14	9.05382e-10	High_grade_cartilage
ENSG00000120088	chr17_45214668_C_G_rs55706568	-569653	-569652	0.428241	146	185	1.29548e-05	-0.234744	0.0523466	0.000307361	3.52346e-12	3.71747e-08	High_grade_cartilage
ENSG00000120088	chr17_45214912_C_T_rs113819830	-569409	-569408	0.425926	146	184	3.49987e-05	-0.222382	0.0523972	0.000307361	3.52346e-12	3.71747e-08	High_grade_cartilage
ENSG00000120088	chr17_45321692_G_C_rs117642368	-462629	-462628	0.12037	47	52	0.000166086	-0.29792	0.0774593	0.000307361	3.52346e-12	3.71747e-08	High_grade_cartilage
ENSG00000120088	chr17_45339907_G_T_rs17686238	-444414	-444413	0.125	48	54	0.000132004	-0.292752	0.0749354	0.000307361	3.52346e-12	3.71747e-08	High_grade_cartilage
ENSG00000120088	chr17_45378874_A_G_rs10468514	-405447	-405446	0.451389	146	195	4.06177e-05	0.207947	0.049425	0.000307361	3.52346e-12	3.71747e-08	High_grade_cartilage
ENSG00000120088	chr17_45379362_C_T_rs12952708	-404959	-404958	0.456018	148	197	0.000202579	0.19054	0.0502323	0.000307361	3.52346e-12	3.71747e-08	High_grade_cartilage
ENSG00000120088	chr17_45379403_C_T_rs12952950	-404918	-404917	0.446759	145	193	0.000137726	0.193446	0.0496577	0.000307361	3.52346e-12	3.71747e-08	High_grade_cartilage
ENSG00000120088	chr17_45380520_G_A_rs9895436	-403801	-403800	0.456018	149	197	5.34927e-05	0.207482	0.0501341	0.000307361	3.52346e-12	3.71747e-08	High_grade_cartilage
ENSG00000120088	chr17_45382815_G_A_rs62064594	-401506	-401505	0.159722	61	69	9.08776e-09	-0.396293	0.0657387	0.000307361	3.52346e-12	3.71747e-08	High_grade_cartilage
ENSG00000120088	chr17_45383008_A_G_rs62064595	-401313	-401312	0.162037	62	70	3.28491e-09	-0.406018	0.0652349	0.000307361	3.52346e-12	3.71747e-08	High_grade_cartilage
ENSG00000120088	chr17_45386127_A_C_rs79724577	-398194	-398193	0.206019	81	89	1.81947e-09	-0.397215	0.0626935	0.000307361	3.52346e-12	3.71747e-08	High_grade_cartilage
ENSG00000120088	chr17_45390086_CTGAG_C_rs66647103;rs59079071	-394235	-394234	0.300926	114	130	6.41626e-07	0.308677	0.0598078	0.000307361	3.52346e-12	3.71747e-08	High_grade_cartilage
ENSG00000120088	chr17_45390762_T_A_rs1230074	-393559	-393558	0.303241	115	131	4.88177e-07	0.311568	0.0596915	0.000307361	3.52346e-12	3.71747e-08	High_grade_cartilage
ENSG00000120088	chr17_45391019_A_G_rs2905453	-393302	-393301	0.303241	115	131	4.88177e-07	0.311568	0.0596915	0.000307361	3.52346e-12	3.71747e-08	High_grade_cartilage
ENSG00000120088	chr17_45391440_C_T_rs1230089	-392881	-392880	0.298611	114	129	9.73412e-07	0.30805	0.0607463	0.000307361	3.52346e-12	3.71747e-08	High_grade_cartilage
ENSG00000120088	chr17_45391499_A_G_rs1230090	-392822	-392821	0.300926	114	130	6.41626e-07	0.308677	0.0598078	0.000307361	3.52346e-12	3.71747e-08	High_grade_cartilage
ENSG00000120088	chr17_45391698_G_A_rs1230091	-392623	-392622	0.300926	114	130	6.41626e-07	0.308677	0.0598078	0.000307361	3.52346e-12	3.71747e-08	High_grade_cartilage
ENSG00000120088	chr17_45391748_T_C_rs1237651	-392573	-392572	0.300926	114	130	6.41626e-07	0.308677	0.0598078	0.000307361	3.52346e-12	3.71747e-08	High_grade_cartilage
ENSG00000120088	chr17_45391918_A_C_rs1230092	-392403	-392402	0.300926	114	130	6.41626e-07	0.308677	0.0598078	0.000307361	3.52346e-12	3.71747e-08	High_grade_cartilage
ENSG00000120088	chr17_45392231_G_A_rs1230093	-392090	-392089	0.300926	114	130	6.41626e-07	0.308677	0.0598078	0.000307361	3.52346e-12	3.71747e-08	High_grade_cartilage
ENSG00000120088	chr17_45392790_G_A_rs1230094	-391531	-391530	0.300926	114	130	6.41626e-07	0.308677	0.0598078	0.000307361	3.52346e-12	3.71747e-08	High_grade_cartilage
ENSG00000120088	chr17_45393394_C_T_rs732589	-390927	-390926	0.296296	112	128	3.2711e-07	0.317243	0.0598062	0.000307361	3.52346e-12	3.71747e-08	High_grade_cartilage
ENSG00000120088	chr17_45394115_G_A_rs7613	-390206	-390205	0.296296	112	128	3.2711e-07	0.317243	0.0598062	0.000307361	3.52346e-12	3.71747e-08	High_grade_cartilage
ENSG00000120088	chr17_45394123_G_A_rs4763	-390198	-390197	0.208333	82	90	3.36325e-09	-0.388963	0.0625398	0.000307361	3.52346e-12	3.71747e-08	High_grade_cartilage
ENSG00000120088	chr17_45395941_C_G_rs62064597	-388380	-388379	0.206019	81	89	1.81947e-09	-0.397215	0.0626935	0.000307361	3.52346e-12	3.71747e-08	High_grade_cartilage
ENSG00000120088	chr17_45397074_C_G_rs1230095	-387247	-387246	0.305556	116	132	2.58867e-08	0.342195	0.0587674	0.000307361	3.52346e-12	3.71747e-08	High_grade_cartilage
ENSG00000120088	chr17_45397302_C_G_rs62064598	-387019	-387018	0.208333	82	90	3.36325e-09	-0.388963	0.0625398	0.000307361	3.52346e-12	3.71747e-08	High_grade_cartilage
ENSG00000120088	chr17_45398563_G_A_rs2028078	-385758	-385757	0.208333	82	90	3.36325e-09	-0.388963	0.0625398	0.000307361	3.52346e-12	3.71747e-08	High_grade_cartilage
ENSG00000120088	chr17_45399161_A_T_rs1230096	-385160	-385159	0.305556	116	132	2.58867e-08	0.342195	0.0587674	0.000307361	3.52346e-12	3.71747e-08	High_grade_cartilage
ENSG00000120088	chr17_45399441_A_G_rs56220387	-384880	-384879	0.206019	81	89	1.81947e-09	-0.397215	0.0626935	0.000307361	3.52346e-12	3.71747e-08	High_grade_cartilage
ENSG00000120088	chr17_45400827_C_A_rs1230098	-383494	-383493	0.305556	116	132	2.58867e-08	0.342195	0.0587674	0.000307361	3.52346e-12	3.71747e-08	High_grade_cartilage
ENSG00000120088	chr17_45401347_G_A_rs1230099	-382974	-382973	0.305556	116	132	2.58867e-08	0.342195	0.0587674	0.000307361	3.52346e-12	3.71747e-08	High_grade_cartilage
ENSG00000120088	chr17_45402382_T_C_rs55793500	-381939	-381938	0.208333	82	90	3.36325e-09	-0.388963	0.0625398	0.000307361	3.52346e-12	3.71747e-08	High_grade_cartilage
ENSG00000120088	chr17_45403335_G_A_rs62064600	-380986	-380985	0.208333	82	90	3.36325e-09	-0.388963	0.0625398	0.000307361	3.52346e-12	3.71747e-08	High_grade_cartilage
ENSG00000120088	chr17_45406185_C_T_rs56236914	-378136	-378135	0.208333	82	90	3.36325e-09	-0.388963	0.0625398	0.000307361	3.52346e-12	3.71747e-08	High_grade_cartilage
ENSG00000120088	chr17_45406408_G_A_rs1230101	-377913	-377912	0.305556	116	132	2.58867e-08	0.342195	0.0587674	0.000307361	3.52346e-12	3.71747e-08	High_grade_cartilage
ENSG00000120088	chr17_45407130_C_T_rs62064603	-377191	-377190	0.208333	82	90	3.36325e-09	-0.388963	0.0625398	0.000307361	3.52346e-12	3.71747e-08	High_grade_cartilage
ENSG00000120088	chr17_45407232_G_T_rs73984391	-377089	-377088	0.208333	82	90	3.36325e-09	-0.388963	0.0625398	0.000307361	3.52346e-12	3.71747e-08	High_grade_cartilage
ENSG00000120088	chr17_45407510_C_CT_rs199643858	-376811	-376810	0.206019	81	89	1.81947e-09	-0.397215	0.0626935	0.000307361	3.52346e-12	3.71747e-08	High_grade_cartilage
ENSG00000120088	chr17_45407537_T_C_rs1808189	-376784	-376783	0.208333	82	90	3.36325e-09	-0.388963	0.0625398	0.000307361	3.52346e-12	3.71747e-08	High_grade_cartilage
ENSG00000120088	chr17_45407853_G_A_rs1230102	-376468	-376467	0.300926	115	130	2.36464e-09	0.369125	0.0587186	0.000307361	3.52346e-12	3.71747e-08	High_grade_cartilage
ENSG00000120088	chr17_45408185_T_G_rs62064637	-376136	-376135	0.208333	82	90	3.36325e-09	-0.388963	0.0625398	0.000307361	3.52346e-12	3.71747e-08	High_grade_cartilage
ENSG00000120088	chr17_45408425_G_A_rs1230103	-375896	-375895	0.300926	115	130	2.36464e-09	0.369125	0.0587186	0.000307361	3.52346e-12	3.71747e-08	High_grade_cartilage
ENSG00000120088	chr17_45409851_G_A_rs36078910	-374470	-374469	0.208333	82	90	3.36325e-09	-0.388963	0.0625398	0.000307361	3.52346e-12	3.71747e-08	High_grade_cartilage
ENSG00000120088	chr17_45410058_T_C_rs35389313	-374263	-374262	0.208333	82	90	3.36325e-09	-0.388963	0.0625398	0.000307361	3.52346e-12	3.71747e-08	High_grade_cartilage
ENSG00000120088	chr17_45410208_C_A_rs35327136	-374113	-374112	0.206019	81	89	1.81947e-09	-0.397215	0.0626935	0.000307361	3.52346e-12	3.71747e-08	High_grade_cartilage
ENSG00000120088	chr17_45411016_C_T_rs8071011	-373305	-373304	0.208333	82	90	3.36325e-09	-0.388963	0.0625398	0.000307361	3.52346e-12	3.71747e-08	High_grade_cartilage
ENSG00000120088	chr17_45411426_T_C_rs62064641	-372895	-372894	0.208333	82	90	3.36325e-09	-0.388963	0.0625398	0.000307361	3.52346e-12	3.71747e-08	High_grade_cartilage
ENSG00000120088	chr17_45413487_G_A_rs62064643	-370834	-370833	0.206019	81	89	1.81947e-09	-0.397215	0.0626935	0.000307361	3.52346e-12	3.71747e-08	High_grade_cartilage
ENSG00000120088	chr17_45413637_G_A_rs34063617	-370684	-370683	0.208333	82	90	3.36325e-09	-0.388963	0.0625398	0.000307361	3.52346e-12	3.71747e-08	High_grade_cartilage
ENSG00000120088	chr17_45414991_C_T_rs12940792	-369330	-369329	0.208333	82	90	3.36325e-09	-0.388963	0.0625398	0.000307361	3.52346e-12	3.71747e-08	High_grade_cartilage
ENSG00000120088	chr17_45415735_G_A_rs12947718	-368586	-368585	0.208333	82	90	3.36325e-09	-0.388963	0.0625398	0.000307361	3.52346e-12	3.71747e-08	High_grade_cartilage
ENSG00000120088	chr17_45416138_C_T_rs71373560	-368183	-368182	0.208333	82	90	3.36325e-09	-0.388963	0.0625398	0.000307361	3.52346e-12	3.71747e-08	High_grade_cartilage
ENSG00000120088	chr17_45416194_C_G_rs34915103	-368127	-368126	0.208333	82	90	3.36325e-09	-0.388963	0.0625398	0.000307361	3.52346e-12	3.71747e-08	High_grade_cartilage
ENSG00000120088	chr17_45416432_C_T_rs11654226	-367889	-367888	0.791667	86	90	0.000116432	-0.282396	0.0716822	0.000307361	3.52346e-12	3.71747e-08	High_grade_cartilage
ENSG00000120088	chr17_45416469_T_C_rs12942951	-367852	-367851	0.208333	82	90	3.36325e-09	-0.388963	0.0625398	0.000307361	3.52346e-12	3.71747e-08	High_grade_cartilage
ENSG00000120088	chr17_45417131_A_G_rs1230075	-367190	-367189	0.708333	110	126	1.09028e-05	-0.271084	0.0599059	0.000307361	3.52346e-12	3.71747e-08	High_grade_cartilage
ENSG00000120088	chr17_45417850_G_A_rs35884427	-366471	-366470	0.208333	82	90	3.36325e-09	-0.388963	0.0625398	0.000307361	3.52346e-12	3.71747e-08	High_grade_cartilage
ENSG00000120088	chr17_45417869_C_G_rs12952504	-366452	-366451	0.208333	82	90	3.36325e-09	-0.388963	0.0625398	0.000307361	3.52346e-12	3.71747e-08	High_grade_cartilage
ENSG00000120088	chr17_45418486_A_G_rs34286926	-365835	-365834	0.208333	82	90	3.36325e-09	-0.388963	0.0625398	0.000307361	3.52346e-12	3.71747e-08	High_grade_cartilage
ENSG00000120088	chr17_45419099_T_C_rs56378631	-365222	-365221	0.208333	82	90	3.36325e-09	-0.388963	0.0625398	0.000307361	3.52346e-12	3.71747e-08	High_grade_cartilage
ENSG00000120088	chr17_45419462_C_T_rs12946723	-364859	-364858	0.206019	81	89	6.98916e-09	-0.38293	0.0629907	0.000307361	3.52346e-12	3.71747e-08	High_grade_cartilage
ENSG00000120088	chr17_45419844_G_A_rs12952764	-364477	-364476	0.208333	82	90	3.36325e-09	-0.388963	0.0625398	0.000307361	3.52346e-12	3.71747e-08	High_grade_cartilage
ENSG00000120088	chr17_45420029_T_C_rs1230078	-364292	-364291	0.708333	110	126	1.09028e-05	-0.271084	0.0599059	0.000307361	3.52346e-12	3.71747e-08	High_grade_cartilage
ENSG00000120088	chr17_45420612_T_C_rs1230079	-363709	-363708	0.703704	111	128	5.36192e-05	-0.246583	0.0595907	0.000307361	3.52346e-12	3.71747e-08	High_grade_cartilage
ENSG00000120088	chr17_45420814_C_T_rs35420583	-363507	-363506	0.208333	82	90	3.36325e-09	-0.388963	0.0625398	0.000307361	3.52346e-12	3.71747e-08	High_grade_cartilage
ENSG00000120088	chr17_45420815_A_G_rs34792542	-363506	-363505	0.208333	82	90	3.36325e-09	-0.388963	0.0625398	0.000307361	3.52346e-12	3.71747e-08	High_grade_cartilage
ENSG00000120088	chr17_45421344_C_T_rs2106720	-362977	-362976	0.703704	111	128	5.36192e-05	-0.246583	0.0595907	0.000307361	3.52346e-12	3.71747e-08	High_grade_cartilage
ENSG00000120088	chr17_45421962_T_C_rs35519908	-362359	-362358	0.208333	82	90	3.36325e-09	-0.388963	0.0625398	0.000307361	3.52346e-12	3.71747e-08	High_grade_cartilage
ENSG00000120088	chr17_45422473_A_G_rs12942666	-361848	-361847	0.208333	82	90	3.36325e-09	-0.388963	0.0625398	0.000307361	3.52346e-12	3.71747e-08	High_grade_cartilage
ENSG00000120088	chr17_45422978_G_C_rs1230082	-361343	-361342	0.703704	111	128	5.36192e-05	-0.246583	0.0595907	0.000307361	3.52346e-12	3.71747e-08	High_grade_cartilage
ENSG00000120088	chr17_45423111_G_A_rs62064645	-361210	-361209	0.206019	81	89	1.81947e-09	-0.397215	0.0626935	0.000307361	3.52346e-12	3.71747e-08	High_grade_cartilage
ENSG00000120088	chr17_45423221_G_A_rs62064646	-361100	-361099	0.208333	82	90	3.36325e-09	-0.388963	0.0625398	0.000307361	3.52346e-12	3.71747e-08	High_grade_cartilage
ENSG00000120088	chr17_45423255_G_A_rs62064647	-361066	-361065	0.208333	82	90	3.36325e-09	-0.388963	0.0625398	0.000307361	3.52346e-12	3.71747e-08	High_grade_cartilage
ENSG00000120088	chr17_45424076_T_C_rs7222389	-360245	-360244	0.208333	82	90	3.36325e-09	-0.388963	0.0625398	0.000307361	3.52346e-12	3.71747e-08	High_grade_cartilage
ENSG00000120088	chr17_45424225_T_C_rs55648326	-360096	-360095	0.208333	82	90	3.36325e-09	-0.388963	0.0625398	0.000307361	3.52346e-12	3.71747e-08	High_grade_cartilage
ENSG00000120088	chr17_45424574_G_A_rs56212100	-359747	-359746	0.208333	82	90	3.36325e-09	-0.388963	0.0625398	0.000307361	3.52346e-12	3.71747e-08	High_grade_cartilage
ENSG00000120088	chr17_45424745_A_G_rs62064649	-359576	-359575	0.208333	82	90	3.36325e-09	-0.388963	0.0625398	0.000307361	3.52346e-12	3.71747e-08	High_grade_cartilage
ENSG00000120088	chr17_45424875_T_C_rs35626715	-359446	-359445	0.208333	82	90	3.36325e-09	-0.388963	0.0625398	0.000307361	3.52346e-12	3.71747e-08	High_grade_cartilage
ENSG00000120088	chr17_45425918_G_A_rs76344126	-358403	-358402	0.206019	81	89	1.81947e-09	-0.397215	0.0626935	0.000307361	3.52346e-12	3.71747e-08	High_grade_cartilage
ENSG00000120088	chr17_45425928_A_C_rs7209501	-358393	-358392	0.208333	82	90	3.36325e-09	-0.388963	0.0625398	0.000307361	3.52346e-12	3.71747e-08	High_grade_cartilage
ENSG00000120088	chr17_45427159_A_AC_rs199883901;rs66763509	-357162	-357161	0.212963	84	92	2.87579e-10	-0.414318	0.062042	0.000307361	3.52346e-12	3.71747e-08	High_grade_cartilage
ENSG00000120088	chr17_45429642_G_C_rs2959953	-354679	-354678	0.703704	111	128	5.36192e-05	-0.246583	0.0595907	0.000307361	3.52346e-12	3.71747e-08	High_grade_cartilage
ENSG00000120088	chr17_45429931_C_T_rs12949256	-354390	-354389	0.203704	80	88	3.84449e-09	-0.391176	0.0631546	0.000307361	3.52346e-12	3.71747e-08	High_grade_cartilage
ENSG00000120088	chr17_45430037_G_A_rs7220206	-354284	-354283	0.203704	80	88	3.84449e-09	-0.391176	0.0631546	0.000307361	3.52346e-12	3.71747e-08	High_grade_cartilage
ENSG00000120088	chr17_45430283_A_G_rs7222444	-354038	-354037	0.206019	81	89	1.81947e-09	-0.397215	0.0626935	0.000307361	3.52346e-12	3.71747e-08	High_grade_cartilage
ENSG00000120088	chr17_45430857_G_T_rs12939187	-353464	-353463	0.206019	81	89	1.81947e-09	-0.397215	0.0626935	0.000307361	3.52346e-12	3.71747e-08	High_grade_cartilage
ENSG00000120088	chr17_45430937_A_G_rs34018943	-353384	-353383	0.206019	81	89	1.81947e-09	-0.397215	0.0626935	0.000307361	3.52346e-12	3.71747e-08	High_grade_cartilage
ENSG00000120088	chr17_45431250_G_T_rs34104358	-353071	-353070	0.206019	81	89	1.81947e-09	-0.397215	0.0626935	0.000307361	3.52346e-12	3.71747e-08	High_grade_cartilage
ENSG00000120088	chr17_45431944_A_G_rs62064652	-352377	-352376	0.206019	81	89	1.81947e-09	-0.397215	0.0626935	0.000307361	3.52346e-12	3.71747e-08	High_grade_cartilage
ENSG00000120088	chr17_45431950_C_T_rs62064653	-352371	-352370	0.206019	81	89	1.81947e-09	-0.397215	0.0626935	0.000307361	3.52346e-12	3.71747e-08	High_grade_cartilage
ENSG00000120088	chr17_45432412_C_T_rs56020833	-351909	-351908	0.206019	81	89	1.81947e-09	-0.397215	0.0626935	0.000307361	3.52346e-12	3.71747e-08	High_grade_cartilage
ENSG00000120088	chr17_45432662_T_C_rs1230088	-351659	-351658	0.703704	111	128	5.36192e-05	-0.246583	0.0595907	0.000307361	3.52346e-12	3.71747e-08	High_grade_cartilage
ENSG00000120088	chr17_45432821_G_C_rs55642947	-351500	-351499	0.206019	81	89	1.81947e-09	-0.397215	0.0626935	0.000307361	3.52346e-12	3.71747e-08	High_grade_cartilage
ENSG00000120088	chr17_45433284_A_G_rs2684631	-351037	-351036	0.701389	112	129	4.40758e-05	-0.24889	0.0594436	0.000307361	3.52346e-12	3.71747e-08	High_grade_cartilage
ENSG00000120088	chr17_45433560_GAGGAACTCCCTTACCTCTATATCTTTGTAAGATATAGTAAGTA_G_rs765947285	-350761	-350760	0.145833	55	63	1.04115e-06	-0.356242	0.0704531	0.000307361	3.52346e-12	3.71747e-08	High_grade_cartilage
ENSG00000120088	chr17_45434069_C_A_rs34465449	-350252	-350251	0.206019	81	89	1.81947e-09	-0.397215	0.0626935	0.000307361	3.52346e-12	3.71747e-08	High_grade_cartilage
ENSG00000120088	chr17_45434232_T_C_rs2959950	-350089	-350088	0.708333	110	126	1.09028e-05	-0.271084	0.0599059	0.000307361	3.52346e-12	3.71747e-08	High_grade_cartilage
ENSG00000120088	chr17_45434840_A_G_rs12946900	-349481	-349480	0.206019	81	89	1.81947e-09	-0.397215	0.0626935	0.000307361	3.52346e-12	3.71747e-08	High_grade_cartilage
ENSG00000120088	chr17_45434952_G_A_rs56168933	-349369	-349368	0.206019	81	89	1.81947e-09	-0.397215	0.0626935	0.000307361	3.52346e-12	3.71747e-08	High_grade_cartilage
ENSG00000120088	chr17_45435073_G_C_rs55790407	-349248	-349247	0.206019	81	89	1.81947e-09	-0.397215	0.0626935	0.000307361	3.52346e-12	3.71747e-08	High_grade_cartilage
ENSG00000120088	chr17_45436075_C_T_rs11012	-348246	-348245	0.206019	81	89	1.81947e-09	-0.397215	0.0626935	0.000307361	3.52346e-12	3.71747e-08	High_grade_cartilage
ENSG00000120088	chr17_45436185_C_G_rs9730	-348136	-348135	0.206019	81	89	1.81947e-09	-0.397215	0.0626935	0.000307361	3.52346e-12	3.71747e-08	High_grade_cartilage
ENSG00000120088	chr17_45436530_C_T_rs62064654	-347791	-347790	0.206019	81	89	1.81947e-09	-0.397215	0.0626935	0.000307361	3.52346e-12	3.71747e-08	High_grade_cartilage
ENSG00000120088	chr17_45437588_G_A_rs62064655	-346733	-346732	0.206019	81	89	1.81947e-09	-0.397215	0.0626935	0.000307361	3.52346e-12	3.71747e-08	High_grade_cartilage
ENSG00000120088	chr17_45438519_A_G_rs36114997	-345802	-345801	0.206019	81	89	1.81947e-09	-0.397215	0.0626935	0.000307361	3.52346e-12	3.71747e-08	High_grade_cartilage
ENSG00000120088	chr17_45438561_C_T_rs35354512	-345760	-345759	0.206019	81	89	1.81947e-09	-0.397215	0.0626935	0.000307361	3.52346e-12	3.71747e-08	High_grade_cartilage
ENSG00000120088	chr17_45439036_A_G_rs17631303	-345285	-345284	0.206019	81	89	1.81947e-09	-0.397215	0.0626935	0.000307361	3.52346e-12	3.71747e-08	High_grade_cartilage
ENSG00000120088	chr17_45439372_A_C_rs1317946	-344949	-344948	0.708333	110	126	1.09028e-05	-0.271084	0.0599059	0.000307361	3.52346e-12	3.71747e-08	High_grade_cartilage
ENSG00000120088	chr17_45439373_G_A_rs35591873	-344948	-344947	0.206019	81	89	1.81947e-09	-0.397215	0.0626935	0.000307361	3.52346e-12	3.71747e-08	High_grade_cartilage
ENSG00000120088	chr17_45439688_G_A_rs62064657	-344633	-344632	0.206019	81	89	1.81947e-09	-0.397215	0.0626935	0.000307361	3.52346e-12	3.71747e-08	High_grade_cartilage
ENSG00000120088	chr17_45439886_T_C_rs35489312	-344435	-344434	0.206019	81	89	1.81947e-09	-0.397215	0.0626935	0.000307361	3.52346e-12	3.71747e-08	High_grade_cartilage
ENSG00000120088	chr17_45440786_A_G_rs6503437	-343535	-343534	0.708333	110	126	1.09028e-05	-0.271084	0.0599059	0.000307361	3.52346e-12	3.71747e-08	High_grade_cartilage
ENSG00000120088	chr17_45442198_C_A_rs34887474	-342123	-342122	0.206019	81	89	1.81947e-09	-0.397215	0.0626935	0.000307361	3.52346e-12	3.71747e-08	High_grade_cartilage
ENSG00000120088	chr17_45444995_T_C_rs62065378	-339326	-339325	0.206019	81	89	1.81947e-09	-0.397215	0.0626935	0.000307361	3.52346e-12	3.71747e-08	High_grade_cartilage
ENSG00000120088	chr17_45445409_TTGTG_T_rs67471653;rs55793421	-338912	-338911	0.206019	81	89	1.81947e-09	-0.397215	0.0626935	0.000307361	3.52346e-12	3.71747e-08	High_grade_cartilage
ENSG00000120088	chr17_45446019_T_TC_rs149182889;rs55668920	-338302	-338301	0.206019	81	89	1.81947e-09	-0.397215	0.0626935	0.000307361	3.52346e-12	3.71747e-08	High_grade_cartilage
ENSG00000120088	chr17_45447160_C_T_rs113575082	-337161	-337160	0.206019	81	89	1.81947e-09	-0.397215	0.0626935	0.000307361	3.52346e-12	3.71747e-08	High_grade_cartilage
ENSG00000120088	chr17_45447656_G_A_rs71373572	-336665	-336664	0.206019	81	89	1.81947e-09	-0.397215	0.0626935	0.000307361	3.52346e-12	3.71747e-08	High_grade_cartilage
ENSG00000120088	chr17_45447980_TAG_T_rs67974075;rs67640411	-336341	-336340	0.206019	81	89	1.81947e-09	-0.397215	0.0626935	0.000307361	3.52346e-12	3.71747e-08	High_grade_cartilage
ENSG00000120088	chr17_45447999_C_T_rs62065379	-336322	-336321	0.206019	81	89	1.81947e-09	-0.397215	0.0626935	0.000307361	3.52346e-12	3.71747e-08	High_grade_cartilage
ENSG00000120088	chr17_45449957_C_T_rs112538459	-334364	-334363	0.206019	81	89	1.81947e-09	-0.397215	0.0626935	0.000307361	3.52346e-12	3.71747e-08	High_grade_cartilage
ENSG00000120088	chr17_45451927_G_A_rs2077606	-332394	-332393	0.206019	81	89	1.81947e-09	-0.397215	0.0626935	0.000307361	3.52346e-12	3.71747e-08	High_grade_cartilage
ENSG00000120088	chr17_45457328_C_T_rs62065385	-326993	-326992	0.206019	81	89	1.81947e-09	-0.397215	0.0626935	0.000307361	3.52346e-12	3.71747e-08	High_grade_cartilage
ENSG00000120088	chr17_45458586_C_T_rs4588023	-325735	-325734	0.708333	110	126	1.09028e-05	-0.271084	0.0599059	0.000307361	3.52346e-12	3.71747e-08	High_grade_cartilage
ENSG00000120088	chr17_45459042_C_T_rs55703888	-325279	-325278	0.206019	81	89	1.81947e-09	-0.397215	0.0626935	0.000307361	3.52346e-12	3.71747e-08	High_grade_cartilage
ENSG00000120088	chr17_45459377_C_T_rs56005713	-324944	-324943	0.206019	81	89	1.81947e-09	-0.397215	0.0626935	0.000307361	3.52346e-12	3.71747e-08	High_grade_cartilage
ENSG00000120088	chr17_45461157_G_A_rs111423688	-323164	-323163	0.206019	81	89	1.81947e-09	-0.397215	0.0626935	0.000307361	3.52346e-12	3.71747e-08	High_grade_cartilage
ENSG00000120088	chr17_45461441_T_G_rs62065389	-322880	-322879	0.206019	81	89	1.81947e-09	-0.397215	0.0626935	0.000307361	3.52346e-12	3.71747e-08	High_grade_cartilage
ENSG00000120088	chr17_45462602_G_A_rs4325608	-321719	-321718	0.206019	81	89	1.81947e-09	-0.397215	0.0626935	0.000307361	3.52346e-12	3.71747e-08	High_grade_cartilage
ENSG00000120088	chr17_45463071_A_G_rs9910319	-321250	-321249	0.791667	86	90	0.000116432	-0.282396	0.0716822	0.000307361	3.52346e-12	3.71747e-08	High_grade_cartilage
ENSG00000120088	chr17_45463763_C_T_rs4792816	-320558	-320557	0.706018	110	127	1.12798e-05	-0.266726	0.0590472	0.000307361	3.52346e-12	3.71747e-08	High_grade_cartilage
ENSG00000120088	chr17_45464261_C_A_rs2139890	-320060	-320059	0.206019	81	89	1.81947e-09	-0.397215	0.0626935	0.000307361	3.52346e-12	3.71747e-08	High_grade_cartilage
ENSG00000120088	chr17_45464290_C_T_rs3946526	-320031	-320030	0.206019	81	89	1.81947e-09	-0.397215	0.0626935	0.000307361	3.52346e-12	3.71747e-08	High_grade_cartilage
ENSG00000120088	chr17_45464468_C_T_rs2078200	-319853	-319852	0.703704	111	128	9.26683e-06	-0.268601	0.0588605	0.000307361	3.52346e-12	3.71747e-08	High_grade_cartilage
ENSG00000120088	chr17_45465717_T_A_rs7219532	-318604	-318603	0.210648	83	91	3.20197e-10	-0.410314	0.0616237	0.000307361	3.52346e-12	3.71747e-08	High_grade_cartilage
ENSG00000120088	chr17_45466464_T_C_rs2521819	-317857	-317856	0.726852	103	118	1.81148e-05	-0.260318	0.0591036	0.000307361	3.52346e-12	3.71747e-08	High_grade_cartilage
ENSG00000120088	chr17_45467013_G_A_rs55663797	-317308	-317307	0.210648	83	91	3.20197e-10	-0.410314	0.0616237	0.000307361	3.52346e-12	3.71747e-08	High_grade_cartilage
ENSG00000120088	chr17_45468527_T_C_rs1879581	-315794	-315793	0.210648	83	91	3.20197e-10	-0.410314	0.0616237	0.000307361	3.52346e-12	3.71747e-08	High_grade_cartilage
ENSG00000120088	chr17_45470955_T_C_rs55930887	-313366	-313365	0.210648	83	91	3.20197e-10	-0.410314	0.0616237	0.000307361	3.52346e-12	3.71747e-08	High_grade_cartilage
ENSG00000120088	chr17_45471058_A_G_rs55671319	-313263	-313262	0.210648	83	91	3.20197e-10	-0.410314	0.0616237	0.000307361	3.52346e-12	3.71747e-08	High_grade_cartilage
ENSG00000120088	chr17_45471115_A_G_rs55652155	-313206	-313205	0.210648	83	91	3.20197e-10	-0.410314	0.0616237	0.000307361	3.52346e-12	3.71747e-08	High_grade_cartilage
ENSG00000120088	chr17_45472160_A_G_rs17631676	-312161	-312160	0.210648	83	91	3.20197e-10	-0.410314	0.0616237	0.000307361	3.52346e-12	3.71747e-08	High_grade_cartilage
ENSG00000120088	chr17_45472242_G_A_rs149366495	-312079	-312078	0.210648	83	91	3.20197e-10	-0.410314	0.0616237	0.000307361	3.52346e-12	3.71747e-08	High_grade_cartilage
ENSG00000120088	chr17_45472741_A_G_rs2090847	-311580	-311579	0.210648	83	91	3.20197e-10	-0.410314	0.0616237	0.000307361	3.52346e-12	3.71747e-08	High_grade_cartilage
ENSG00000120088	chr17_45473717_C_T_rs55746869	-310604	-310603	0.210648	83	91	3.20197e-10	-0.410314	0.0616237	0.000307361	3.52346e-12	3.71747e-08	High_grade_cartilage
ENSG00000120088	chr17_45473785_C_G_rs12950965	-310536	-310535	0.210648	83	91	3.20197e-10	-0.410314	0.0616237	0.000307361	3.52346e-12	3.71747e-08	High_grade_cartilage
ENSG00000120088	chr17_45473955_G_C_rs56015792	-310366	-310365	0.210648	83	91	3.20197e-10	-0.410314	0.0616237	0.000307361	3.52346e-12	3.71747e-08	High_grade_cartilage
ENSG00000120088	chr17_45474157_T_C_rs62065403	-310164	-310163	0.210648	83	91	3.20197e-10	-0.410314	0.0616237	0.000307361	3.52346e-12	3.71747e-08	High_grade_cartilage
ENSG00000120088	chr17_45474180_C_T_rs77132763	-310141	-310140	0.210648	83	91	3.20197e-10	-0.410314	0.0616237	0.000307361	3.52346e-12	3.71747e-08	High_grade_cartilage
ENSG00000120088	chr17_45474247_C_T_rs62065404	-310074	-310073	0.210648	83	91	3.20197e-10	-0.410314	0.0616237	0.000307361	3.52346e-12	3.71747e-08	High_grade_cartilage
ENSG00000120088	chr17_45475171_G_A_rs71238846	-309150	-309149	0.210648	83	91	3.20197e-10	-0.410314	0.0616237	0.000307361	3.52346e-12	3.71747e-08	High_grade_cartilage
ENSG00000120088	chr17_45475555_C_T_rs12452273	-308766	-308765	0.210648	83	91	3.20197e-10	-0.410314	0.0616237	0.000307361	3.52346e-12	3.71747e-08	High_grade_cartilage
ENSG00000120088	chr17_45476198_TTA_T_rs370357825;rs66918031;rs571767131	-308123	-308122	0.210648	83	91	1.08781e-09	-0.400707	0.062296	0.000307361	3.52346e-12	3.71747e-08	High_grade_cartilage
ENSG00000120088	chr17_45477429_A_G_rs2090848	-306892	-306891	0.729167	102	117	2.2027e-05	-0.258722	0.0593766	0.000307361	3.52346e-12	3.71747e-08	High_grade_cartilage
ENSG00000120088	chr17_45477536_T_A_rs4239141	-306785	-306784	0.729167	102	117	2.2027e-05	-0.258722	0.0593766	0.000307361	3.52346e-12	3.71747e-08	High_grade_cartilage
ENSG00000120088	chr17_45477887_A_G_rs56192752	-306434	-306433	0.210648	83	91	3.20197e-10	-0.410314	0.0616237	0.000307361	3.52346e-12	3.71747e-08	High_grade_cartilage
ENSG00000120088	chr17_45479286_G_A_rs62065436	-305035	-305034	0.212963	84	92	5.26803e-10	-0.404749	0.0616348	0.000307361	3.52346e-12	3.71747e-08	High_grade_cartilage
ENSG00000120088	chr17_45479441_T_C_rs55925547	-304880	-304879	0.212963	84	92	6.14144e-10	-0.402081	0.0614939	0.000307361	3.52346e-12	3.71747e-08	High_grade_cartilage
ENSG00000120088	chr17_45479496_C_T_rs56159231	-304825	-304824	0.210648	83	91	3.20197e-10	-0.410314	0.0616237	0.000307361	3.52346e-12	3.71747e-08	High_grade_cartilage
ENSG00000120088	chr17_45479616_G_A_rs55643511	-304705	-304704	0.210648	83	91	3.20197e-10	-0.410314	0.0616237	0.000307361	3.52346e-12	3.71747e-08	High_grade_cartilage
ENSG00000120088	chr17_45480246_G_A_rs62065437	-304075	-304074	0.210648	83	91	3.20197e-10	-0.410314	0.0616237	0.000307361	3.52346e-12	3.71747e-08	High_grade_cartilage
ENSG00000120088	chr17_45480321_C_T_rs4792818	-304000	-303999	0.729167	102	117	2.2027e-05	-0.258722	0.0593766	0.000307361	3.52346e-12	3.71747e-08	High_grade_cartilage
ENSG00000120088	chr17_45480439_G_A_rs10401005	-303882	-303881	0.726852	103	118	1.71368e-05	-0.262174	0.0593455	0.000307361	3.52346e-12	3.71747e-08	High_grade_cartilage
ENSG00000120088	chr17_45480726_C_T_rs62065438	-303595	-303594	0.210648	83	91	3.20197e-10	-0.410314	0.0616237	0.000307361	3.52346e-12	3.71747e-08	High_grade_cartilage
ENSG00000120088	chr17_45485727_A_G_rs62065441	-298594	-298593	0.210648	83	91	3.20197e-10	-0.410314	0.0616237	0.000307361	3.52346e-12	3.71747e-08	High_grade_cartilage
ENSG00000120088	chr17_45485938_A_C_rs112275793	-298383	-298382	0.210648	83	91	3.20197e-10	-0.410314	0.0616237	0.000307361	3.52346e-12	3.71747e-08	High_grade_cartilage
ENSG00000120088	chr17_45485939_T_G_rs112995489	-298382	-298381	0.210648	83	91	3.20197e-10	-0.410314	0.0616237	0.000307361	3.52346e-12	3.71747e-08	High_grade_cartilage
ENSG00000120088	chr17_45485983_G_A_rs111960572	-298338	-298337	0.208333	83	90	3.3956e-10	-0.415395	0.0624877	0.000307361	3.52346e-12	3.71747e-08	High_grade_cartilage
ENSG00000120088	chr17_45486528_T_C_rs62065442	-297793	-297792	0.210648	83	91	3.20197e-10	-0.410314	0.0616237	0.000307361	3.52346e-12	3.71747e-08	High_grade_cartilage
ENSG00000120088	chr17_45486856_T_G_rs9899111	-297465	-297464	0.210648	83	91	3.20197e-10	-0.410314	0.0616237	0.000307361	3.52346e-12	3.71747e-08	High_grade_cartilage
ENSG00000120088	chr17_45488233_T_C_rs62065444	-296088	-296087	0.210648	83	91	3.20197e-10	-0.410314	0.0616237	0.000307361	3.52346e-12	3.71747e-08	High_grade_cartilage
ENSG00000120088	chr17_45488474_G_A_rs62065445	-295847	-295846	0.210648	83	91	3.20197e-10	-0.410314	0.0616237	0.000307361	3.52346e-12	3.71747e-08	High_grade_cartilage
ENSG00000120088	chr17_45489809_T_G_rs1879585	-294512	-294511	0.210648	83	91	3.20197e-10	-0.410314	0.0616237	0.000307361	3.52346e-12	3.71747e-08	High_grade_cartilage
ENSG00000120088	chr17_45491562_T_A_rs111392251	-292759	-292758	0.201389	83	87	6.71211e-10	-0.426835	0.0654444	0.000307361	3.52346e-12	3.71747e-08	High_grade_cartilage
ENSG00000120088	chr17_45491635_CA_C_rs67553647	-292686	-292685	0.210648	83	91	3.20197e-10	-0.410314	0.0616237	0.000307361	3.52346e-12	3.71747e-08	High_grade_cartilage
ENSG00000120088	chr17_45491717_C_T_rs62065447	-292604	-292603	0.210648	83	91	3.20197e-10	-0.410314	0.0616237	0.000307361	3.52346e-12	3.71747e-08	High_grade_cartilage
ENSG00000120088	chr17_45491879_T_A_rs113322852	-292442	-292441	0.210648	83	91	3.20197e-10	-0.410314	0.0616237	0.000307361	3.52346e-12	3.71747e-08	High_grade_cartilage
ENSG00000120088	chr17_45492860_T_G_rs4523963	-291461	-291460	0.733796	102	115	6.66245e-05	-0.248953	0.0609714	0.000307361	3.52346e-12	3.71747e-08	High_grade_cartilage
ENSG00000120088	chr17_45493041_C_T_rs62065450	-291280	-291279	0.210648	83	91	3.20197e-10	-0.410314	0.0616237	0.000307361	3.52346e-12	3.71747e-08	High_grade_cartilage
ENSG00000120088	chr17_45493314_C_T_rs1879582	-291007	-291006	0.210648	83	91	3.20197e-10	-0.410314	0.0616237	0.000307361	3.52346e-12	3.71747e-08	High_grade_cartilage
ENSG00000120088	chr17_45493527_C_T_rs1879583	-290794	-290793	0.210648	83	91	3.20197e-10	-0.410314	0.0616237	0.000307361	3.52346e-12	3.71747e-08	High_grade_cartilage
ENSG00000120088	chr17_45495530_T_G_rs5026246	-288791	-288790	0.256944	98	111	2.61736e-10	-0.380754	0.0568695	0.000307361	3.52346e-12	3.71747e-08	High_grade_cartilage
ENSG00000120088	chr17_45495865_C_G_rs2903705	-288456	-288455	0.256944	98	111	2.61736e-10	-0.380754	0.0568695	0.000307361	3.52346e-12	3.71747e-08	High_grade_cartilage
ENSG00000120088	chr17_45496053_C_T_rs62065453	-288268	-288267	0.256944	98	111	2.61736e-10	-0.380754	0.0568695	0.000307361	3.52346e-12	3.71747e-08	High_grade_cartilage
ENSG00000120088	chr17_45497569_C_T_rs62066460	-286752	-286751	0.256944	98	111	2.61736e-10	-0.380754	0.0568695	0.000307361	3.52346e-12	3.71747e-08	High_grade_cartilage
ENSG00000120088	chr17_45587107_T_G_rs112500475	-197214	-197213	0.196759	72	85	1.73999e-08	-0.346428	0.0587031	0.000307361	3.52346e-12	3.71747e-08	High_grade_cartilage
ENSG00000120088	chr17_45587124_T_G_.	-197197	-197196	0.159722	58	69	2.90502e-05	-0.276636	0.0644847	0.000307361	3.52346e-12	3.71747e-08	High_grade_cartilage
ENSG00000120088	chr17_45587179_C_A_rs1724396	-197142	-197141	0.222222	84	96	5.72349e-10	-0.376522	0.0574704	0.000307361	3.52346e-12	3.71747e-08	High_grade_cartilage
ENSG00000120088	chr17_45587428_A_G_rs113671629	-196893	-196892	0.222222	84	96	1.85887e-10	-0.383238	0.0567129	0.000307361	3.52346e-12	3.71747e-08	High_grade_cartilage
ENSG00000120088	chr17_45587535_T_A_rs113340593	-196786	-196785	0.231481	88	100	1.06074e-10	-0.387547	0.0565025	0.000307361	3.52346e-12	3.71747e-08	High_grade_cartilage
ENSG00000120088	chr17_45587612_A_G_rs111390638	-196709	-196708	0.236111	89	102	3.70545e-10	-0.373634	0.0563413	0.000307361	3.52346e-12	3.71747e-08	High_grade_cartilage
ENSG00000120088	chr17_45588246_AAAAAG_A_rs200107565	-196075	-196074	0.247685	97	107	1.71047e-10	-0.400623	0.0591534	0.000307361	3.52346e-12	3.71747e-08	High_grade_cartilage
ENSG00000120088	chr17_45590651_G_A_rs62064422	-193670	-193669	0.25463	97	110	8.05683e-11	-0.38895	0.0563013	0.000307361	3.52346e-12	3.71747e-08	High_grade_cartilage
ENSG00000120088	chr17_45590821_A_G_rs62064423	-193500	-193499	0.25463	97	110	8.05683e-11	-0.38895	0.0563013	0.000307361	3.52346e-12	3.71747e-08	High_grade_cartilage
ENSG00000120088	chr17_45590860_T_G_rs112992335	-193461	-193460	0.25463	97	110	8.05683e-11	-0.38895	0.0563013	0.000307361	3.52346e-12	3.71747e-08	High_grade_cartilage
ENSG00000120088	chr17_45590873_T_C_rs62064424	-193448	-193447	0.25463	97	110	8.05683e-11	-0.38895	0.0563013	0.000307361	3.52346e-12	3.71747e-08	High_grade_cartilage
ENSG00000120088	chr17_45591089_T_G_rs2950013	-193232	-193231	0.25463	97	110	8.05683e-11	-0.38895	0.0563013	0.000307361	3.52346e-12	3.71747e-08	High_grade_cartilage
ENSG00000120088	chr17_45592707_G_T_rs1724413	-191614	-191613	0.24537	96	106	2.00725e-10	-0.394266	0.0584655	0.000307361	3.52346e-12	3.71747e-08	High_grade_cartilage
ENSG00000120088	chr17_45592971_C_CT_rs113620380;rs144755808	-191350	-191349	0.256944	98	111	2.61736e-10	-0.380754	0.0568695	0.000307361	3.52346e-12	3.71747e-08	High_grade_cartilage
ENSG00000120088	chr17_45593574_A_G_rs2693353	-190747	-190746	0.256944	98	111	2.61736e-10	-0.380754	0.0568695	0.000307361	3.52346e-12	3.71747e-08	High_grade_cartilage
ENSG00000120088	chr17_45605039_C_G_rs150741403	-179282	-179281	0.157407	67	68	1.02762e-06	-0.393239	0.077726	0.000307361	3.52346e-12	3.71747e-08	High_grade_cartilage
ENSG00000120088	chr17_45606231_T_G_rs4528616	-178090	-178089	0.25463	97	110	8.05683e-11	-0.38895	0.0563013	0.000307361	3.52346e-12	3.71747e-08	High_grade_cartilage
ENSG00000120088	chr17_45606245_G_T_rs4471725	-178076	-178075	0.25463	97	110	8.05683e-11	-0.38895	0.0563013	0.000307361	3.52346e-12	3.71747e-08	High_grade_cartilage
ENSG00000120088	chr17_45606843_C_G_rs1635285	-177478	-177477	0.259259	97	112	6.82511e-11	-0.378632	0.0545731	0.000307361	3.52346e-12	3.71747e-08	High_grade_cartilage
ENSG00000120088	chr17_45607197_T_C_rs2906009	-177124	-177123	0.25463	97	110	8.05683e-11	-0.38895	0.0563013	0.000307361	3.52346e-12	3.71747e-08	High_grade_cartilage
ENSG00000120088	chr17_45607655_C_T_rs2906006	-176666	-176665	0.233796	97	101	1.01252e-10	-0.437305	0.0636793	0.000307361	3.52346e-12	3.71747e-08	High_grade_cartilage
ENSG00000120088	chr17_45608332_A_G_rs444967	-175989	-175988	0.25463	97	110	8.05683e-11	-0.38895	0.0563013	0.000307361	3.52346e-12	3.71747e-08	High_grade_cartilage
ENSG00000120088	chr17_45608341_T_C_rs430688	-175980	-175979	0.240741	97	104	2.10449e-10	-0.411868	0.0611537	0.000307361	3.52346e-12	3.71747e-08	High_grade_cartilage
ENSG00000120088	chr17_45608460_A_G_rs413519	-175861	-175860	0.25463	97	110	8.05683e-11	-0.38895	0.0563013	0.000307361	3.52346e-12	3.71747e-08	High_grade_cartilage
ENSG00000120088	chr17_45609053_A_C_rs385199	-175268	-175267	0.25463	97	110	8.05683e-11	-0.38895	0.0563013	0.000307361	3.52346e-12	3.71747e-08	High_grade_cartilage
ENSG00000120088	chr17_45609054_A_G_rs440778	-175267	-175266	0.25463	97	110	8.05683e-11	-0.38895	0.0563013	0.000307361	3.52346e-12	3.71747e-08	High_grade_cartilage
ENSG00000120088	chr17_45609706_G_A_rs2949997	-174615	-174614	0.25463	97	110	8.05683e-11	-0.38895	0.0563013	0.000307361	3.52346e-12	3.71747e-08	High_grade_cartilage
ENSG00000120088	chr17_45609902_G_A_rs391338	-174419	-174418	0.24537	97	106	7.01277e-12	-0.429699	0.0585492	0.000307361	3.52346e-12	3.71747e-08	High_grade_cartilage
ENSG00000120088	chr17_45610676_C_G_rs62066084	-173645	-173644	0.25	97	108	1.78014e-10	-0.390833	0.0577696	0.000307361	3.52346e-12	3.71747e-08	High_grade_cartilage
ENSG00000120088	chr17_45610883_G_C_rs62066085	-173438	-173437	0.238426	97	103	8.78184e-11	-0.427553	0.0620281	0.000307361	3.52346e-12	3.71747e-08	High_grade_cartilage
ENSG00000120088	chr17_45610951_A_G_rs28768976	-173370	-173369	0.259259	97	112	6.82511e-11	-0.378632	0.0545731	0.000307361	3.52346e-12	3.71747e-08	High_grade_cartilage
ENSG00000120088	chr17_45611021_A_G_rs62066086	-173300	-173299	0.25463	97	110	8.05683e-11	-0.38895	0.0563013	0.000307361	3.52346e-12	3.71747e-08	High_grade_cartilage
ENSG00000120088	chr17_45611213_A_G_rs62066087	-173108	-173107	0.25463	97	110	8.05683e-11	-0.38895	0.0563013	0.000307361	3.52346e-12	3.71747e-08	High_grade_cartilage
ENSG00000120088	chr17_45611539_A_G_rs28795799	-172782	-172781	0.259259	97	112	6.82511e-11	-0.378632	0.0545731	0.000307361	3.52346e-12	3.71747e-08	High_grade_cartilage
ENSG00000120088	chr17_45615569_A_G_rs611351	-168752	-168751	0.25463	97	110	8.05683e-11	-0.38895	0.0563013	0.000307361	3.52346e-12	3.71747e-08	High_grade_cartilage
ENSG00000120088	chr17_45615975_A_G_rs375647	-168346	-168345	0.25463	97	110	8.05683e-11	-0.38895	0.0563013	0.000307361	3.52346e-12	3.71747e-08	High_grade_cartilage
ENSG00000120088	chr17_45616013_TA_T_rs796883894	-168308	-168307	0.159722	69	69	1.40329e-08	-0.450018	0.0757151	0.000307361	3.52346e-12	3.71747e-08	High_grade_cartilage
ENSG00000120088	chr17_45616096_C_T_rs418659	-168225	-168224	0.25	97	108	2.36741e-10	-0.390519	0.058169	0.000307361	3.52346e-12	3.71747e-08	High_grade_cartilage
ENSG00000120088	chr17_45616172_G_T_rs418891	-168149	-168148	0.25	97	108	2.36741e-10	-0.390519	0.058169	0.000307361	3.52346e-12	3.71747e-08	High_grade_cartilage
ENSG00000120088	chr17_45618946_G_A_rs112471079	-165375	-165374	0.240741	91	104	1.18525e-09	-0.366387	0.0571028	0.000307361	3.52346e-12	3.71747e-08	High_grade_cartilage
ENSG00000120088	chr17_45622844_AAT_A_rs756259846	-161477	-161476	0.166667	59	72	1.46194e-05	-0.285506	0.0640766	0.000307361	3.52346e-12	3.71747e-08	High_grade_cartilage
ENSG00000120088	chr17_45625426_G_A_rs140990874	-158895	-158894	0.111111	48	48	1.75146e-06	-0.439928	0.0890135	0.000307361	3.52346e-12	3.71747e-08	High_grade_cartilage
ENSG00000120088	chr17_45627733_C_T_rs62066128	-156588	-156587	0.25463	97	110	8.05683e-11	-0.38895	0.0563013	0.000307361	3.52346e-12	3.71747e-08	High_grade_cartilage
ENSG00000120088	chr17_45627990_G_A_rs383241	-156331	-156330	0.25463	97	110	8.05683e-11	-0.38895	0.0563013	0.000307361	3.52346e-12	3.71747e-08	High_grade_cartilage
ENSG00000120088	chr17_45628152_A_G_rs376120	-156169	-156168	0.25463	97	110	8.05683e-11	-0.38895	0.0563013	0.000307361	3.52346e-12	3.71747e-08	High_grade_cartilage
ENSG00000120088	chr17_45628235_A_G_rs365825	-156086	-156085	0.259259	97	112	6.82511e-11	-0.378632	0.0545731	0.000307361	3.52346e-12	3.71747e-08	High_grade_cartilage
ENSG00000120088	chr17_45628390_G_C_rs393838	-155931	-155930	0.259259	97	112	6.82511e-11	-0.378632	0.0545731	0.000307361	3.52346e-12	3.71747e-08	High_grade_cartilage
ENSG00000120088	chr17_45630253_C_A_rs681485	-154068	-154067	0.25463	97	110	8.05683e-11	-0.38895	0.0563013	0.000307361	3.52346e-12	3.71747e-08	High_grade_cartilage
ENSG00000120088	chr17_45630254_G_T_rs594591	-154067	-154066	0.25463	97	110	8.05683e-11	-0.38895	0.0563013	0.000307361	3.52346e-12	3.71747e-08	High_grade_cartilage
ENSG00000120088	chr17_45630472_TG_T_rs541941751	-153849	-153848	0.25	97	108	6.34101e-11	-0.401054	0.0576953	0.000307361	3.52346e-12	3.71747e-08	High_grade_cartilage
ENSG00000120088	chr17_45630482_G_T_rs593720	-153839	-153838	0.25463	97	110	8.05683e-11	-0.38895	0.0563013	0.000307361	3.52346e-12	3.71747e-08	High_grade_cartilage
ENSG00000120088	chr17_45630585_C_T_rs444071	-153736	-153735	0.25463	97	110	8.05683e-11	-0.38895	0.0563013	0.000307361	3.52346e-12	3.71747e-08	High_grade_cartilage
ENSG00000120088	chr17_45630589_C_A_rs396593	-153732	-153731	0.25463	97	110	8.05683e-11	-0.38895	0.0563013	0.000307361	3.52346e-12	3.71747e-08	High_grade_cartilage
ENSG00000120088	chr17_45631049_CA_C_rs67379001	-153272	-153271	0.25463	97	110	8.05683e-11	-0.38895	0.0563013	0.000307361	3.52346e-12	3.71747e-08	High_grade_cartilage
ENSG00000120088	chr17_45631052_C_G_rs368673667	-153269	-153268	0.25463	97	110	8.05683e-11	-0.38895	0.0563013	0.000307361	3.52346e-12	3.71747e-08	High_grade_cartilage
ENSG00000120088	chr17_45631859_T_C_rs450237	-152462	-152461	0.259259	97	112	6.82511e-11	-0.378632	0.0545731	0.000307361	3.52346e-12	3.71747e-08	High_grade_cartilage
ENSG00000120088	chr17_45632049_C_T_rs436667	-152272	-152271	0.25463	97	110	8.05683e-11	-0.38895	0.0563013	0.000307361	3.52346e-12	3.71747e-08	High_grade_cartilage
ENSG00000120088	chr17_45632501_T_G_rs650927	-151820	-151819	0.25463	97	110	8.05683e-11	-0.38895	0.0563013	0.000307361	3.52346e-12	3.71747e-08	High_grade_cartilage
ENSG00000120088	chr17_45632527_A_G_rs671740	-151794	-151793	0.25463	97	110	8.05683e-11	-0.38895	0.0563013	0.000307361	3.52346e-12	3.71747e-08	High_grade_cartilage
ENSG00000120088	chr17_45632761_T_A_rs81632	-151560	-151559	0.25463	97	110	8.05683e-11	-0.38895	0.0563013	0.000307361	3.52346e-12	3.71747e-08	High_grade_cartilage
ENSG00000120088	chr17_45633005_G_A_rs16940633	-151316	-151315	0.25463	97	110	8.05683e-11	-0.38895	0.0563013	0.000307361	3.52346e-12	3.71747e-08	High_grade_cartilage
ENSG00000120088	chr17_45633018_A_C_rs17686610	-151303	-151302	0.25463	97	110	8.05683e-11	-0.38895	0.0563013	0.000307361	3.52346e-12	3.71747e-08	High_grade_cartilage
ENSG00000120088	chr17_45633946_C_T_rs2942170	-150375	-150374	0.25463	97	110	8.05683e-11	-0.38895	0.0563013	0.000307361	3.52346e-12	3.71747e-08	High_grade_cartilage
ENSG00000120088	chr17_45634173_G_C_rs2942169	-150148	-150147	0.25463	97	110	8.05683e-11	-0.38895	0.0563013	0.000307361	3.52346e-12	3.71747e-08	High_grade_cartilage
ENSG00000120088	chr17_45634971_C_T_rs241045	-149350	-149349	0.25463	97	110	8.05683e-11	-0.38895	0.0563013	0.000307361	3.52346e-12	3.71747e-08	High_grade_cartilage
ENSG00000120088	chr17_45635098_G_A_rs241044	-149223	-149222	0.25463	97	110	8.05683e-11	-0.38895	0.0563013	0.000307361	3.52346e-12	3.71747e-08	High_grade_cartilage
ENSG00000120088	chr17_45635291_T_C_rs241042	-149030	-149029	0.25463	97	110	8.05683e-11	-0.38895	0.0563013	0.000307361	3.52346e-12	3.71747e-08	High_grade_cartilage
ENSG00000120088	chr17_45636559_A_G_rs241041	-147762	-147761	0.25463	97	110	8.05683e-11	-0.38895	0.0563013	0.000307361	3.52346e-12	3.71747e-08	High_grade_cartilage
ENSG00000120088	chr17_45636813_C_CT_rs113537592	-147508	-147507	0.252315	97	109	7.36201e-11	-0.395559	0.0571244	0.000307361	3.52346e-12	3.71747e-08	High_grade_cartilage
ENSG00000120088	chr17_45636824_A_T_rs241040	-147497	-147496	0.25463	97	110	8.05683e-11	-0.38895	0.0563013	0.000307361	3.52346e-12	3.71747e-08	High_grade_cartilage
ENSG00000120088	chr17_45637307_A_T_rs241039	-147014	-147013	0.25463	97	110	8.05683e-11	-0.38895	0.0563013	0.000307361	3.52346e-12	3.71747e-08	High_grade_cartilage
ENSG00000120088	chr17_45637484_G_A_rs2942168	-146837	-146836	0.25463	97	110	8.05683e-11	-0.38895	0.0563013	0.000307361	3.52346e-12	3.71747e-08	High_grade_cartilage
ENSG00000120088	chr17_45637652_T_C_rs2942167	-146669	-146668	0.25463	97	110	8.05683e-11	-0.38895	0.0563013	0.000307361	3.52346e-12	3.71747e-08	High_grade_cartilage
ENSG00000120088	chr17_45638061_T_C_rs2942166	-146260	-146259	0.256944	97	111	7.82971e-11	-0.384031	0.0555482	0.000307361	3.52346e-12	3.71747e-08	High_grade_cartilage
ENSG00000120088	chr17_45638253_G_C_rs2942165	-146068	-146067	0.25463	97	110	8.05683e-11	-0.38895	0.0563013	0.000307361	3.52346e-12	3.71747e-08	High_grade_cartilage
ENSG00000120088	chr17_45638558_A_G_rs117368197	-145763	-145762	0.25463	97	110	8.05683e-11	-0.38895	0.0563013	0.000307361	3.52346e-12	3.71747e-08	High_grade_cartilage
ENSG00000120088	chr17_45638789_A_G_rs112550936	-145532	-145531	0.25	95	108	1.49581e-10	-0.38548	0.0567141	0.000307361	3.52346e-12	3.71747e-08	High_grade_cartilage
ENSG00000120088	chr17_45638794_A_G_rs112651872	-145527	-145526	0.210648	81	91	2.34669e-07	-0.327511	0.0609409	0.000307361	3.52346e-12	3.71747e-08	High_grade_cartilage
ENSG00000120088	chr17_45638811_TTATG_T_rs10579517	-145510	-145509	0.296296	108	128	1.00499e-07	-0.301248	0.0542828	0.000307361	3.52346e-12	3.71747e-08	High_grade_cartilage
ENSG00000120088	chr17_45638868_G_T_rs187569028	-145453	-145452	0.247685	94	107	3.02304e-10	-0.380768	0.0570961	0.000307361	3.52346e-12	3.71747e-08	High_grade_cartilage
ENSG00000120088	chr17_45638873_G_T_rs190958065	-145448	-145447	0.247685	94	107	3.02304e-10	-0.380768	0.0570961	0.000307361	3.52346e-12	3.71747e-08	High_grade_cartilage
ENSG00000120088	chr17_45638878_G_T_rs182784716	-145443	-145442	0.247685	94	107	3.02304e-10	-0.380768	0.0570961	0.000307361	3.52346e-12	3.71747e-08	High_grade_cartilage
ENSG00000120088	chr17_45639519_A_G_rs413778	-144802	-144801	0.25463	97	110	8.05683e-11	-0.38895	0.0563013	0.000307361	3.52346e-12	3.71747e-08	High_grade_cartilage
ENSG00000120088	chr17_45639765_C_T_rs389217	-144556	-144555	0.25463	97	110	8.05683e-11	-0.38895	0.0563013	0.000307361	3.52346e-12	3.71747e-08	High_grade_cartilage
ENSG00000120088	chr17_45640049_A_G_rs389978	-144272	-144271	0.25463	97	110	8.05683e-11	-0.38895	0.0563013	0.000307361	3.52346e-12	3.71747e-08	High_grade_cartilage
ENSG00000120088	chr17_45640437_T_C_rs439558	-143884	-143883	0.256944	97	111	7.82971e-11	-0.384031	0.0555482	0.000307361	3.52346e-12	3.71747e-08	High_grade_cartilage
ENSG00000120088	chr17_45640970_T_C_rs434805	-143351	-143350	0.259259	97	112	6.82511e-11	-0.378632	0.0545731	0.000307361	3.52346e-12	3.71747e-08	High_grade_cartilage
ENSG00000120088	chr17_45641777_A_G_rs393152	-142544	-142543	0.259259	97	112	6.82511e-11	-0.378632	0.0545731	0.000307361	3.52346e-12	3.71747e-08	High_grade_cartilage
ENSG00000120088	chr17_45642504_G_A_rs3108317	-141817	-141816	0.25463	97	110	8.05683e-11	-0.38895	0.0563013	0.000307361	3.52346e-12	3.71747e-08	High_grade_cartilage
ENSG00000120088	chr17_45643917_G_C_rs2942164	-140404	-140403	0.25463	97	110	8.05683e-11	-0.38895	0.0563013	0.000307361	3.52346e-12	3.71747e-08	High_grade_cartilage
ENSG00000120088	chr17_45644091_C_T_rs1706746	-140230	-140229	0.25463	97	110	8.05683e-11	-0.38895	0.0563013	0.000307361	3.52346e-12	3.71747e-08	High_grade_cartilage
ENSG00000120088	chr17_45645143_C_G_rs1706748	-139178	-139177	0.25463	97	110	8.05683e-11	-0.38895	0.0563013	0.000307361	3.52346e-12	3.71747e-08	High_grade_cartilage
ENSG00000120088	chr17_45646096_C_T_rs3418	-138225	-138224	0.25463	97	110	8.05683e-11	-0.38895	0.0563013	0.000307361	3.52346e-12	3.71747e-08	High_grade_cartilage
ENSG00000120088	chr17_45646239_T_C_rs393675	-138082	-138081	0.25463	97	110	8.05683e-11	-0.38895	0.0563013	0.000307361	3.52346e-12	3.71747e-08	High_grade_cartilage
ENSG00000120088	chr17_45646563_G_A_rs364308	-137758	-137757	0.25463	97	110	8.05683e-11	-0.38895	0.0563013	0.000307361	3.52346e-12	3.71747e-08	High_grade_cartilage
ENSG00000120088	chr17_45646564_A_G_rs406400	-137757	-137756	0.25463	97	110	8.05683e-11	-0.38895	0.0563013	0.000307361	3.52346e-12	3.71747e-08	High_grade_cartilage
ENSG00000120088	chr17_45646879_G_A_rs669915	-137442	-137441	0.25463	97	110	8.05683e-11	-0.38895	0.0563013	0.000307361	3.52346e-12	3.71747e-08	High_grade_cartilage
ENSG00000120088	chr17_45646881_T_TA_rs34792335	-137440	-137439	0.25463	97	110	8.05683e-11	-0.38895	0.0563013	0.000307361	3.52346e-12	3.71747e-08	High_grade_cartilage
ENSG00000120088	chr17_45647189_G_A_rs449501	-137132	-137131	0.25463	97	110	8.05683e-11	-0.38895	0.0563013	0.000307361	3.52346e-12	3.71747e-08	High_grade_cartilage
ENSG00000120088	chr17_45647846_G_A_rs448830	-136475	-136474	0.25463	97	110	8.05683e-11	-0.38895	0.0563013	0.000307361	3.52346e-12	3.71747e-08	High_grade_cartilage
ENSG00000120088	chr17_45648318_G_A_rs434428	-136003	-136002	0.25463	97	110	8.05683e-11	-0.38895	0.0563013	0.000307361	3.52346e-12	3.71747e-08	High_grade_cartilage
ENSG00000120088	chr17_45648396_G_A_rs434598	-135925	-135924	0.25463	97	110	8.05683e-11	-0.38895	0.0563013	0.000307361	3.52346e-12	3.71747e-08	High_grade_cartilage
ENSG00000120088	chr17_45648626_G_A_rs434971	-135695	-135694	0.25463	97	110	8.05683e-11	-0.38895	0.0563013	0.000307361	3.52346e-12	3.71747e-08	High_grade_cartilage
ENSG00000120088	chr17_45648759_A_C_rs385691	-135562	-135561	0.25463	97	110	8.05683e-11	-0.38895	0.0563013	0.000307361	3.52346e-12	3.71747e-08	High_grade_cartilage
ENSG00000120088	chr17_45649208_T_C_rs455028	-135113	-135112	0.25463	97	110	8.05683e-11	-0.38895	0.0563013	0.000307361	3.52346e-12	3.71747e-08	High_grade_cartilage
ENSG00000120088	chr17_45649222_C_T_rs366858	-135099	-135098	0.25463	97	110	8.05683e-11	-0.38895	0.0563013	0.000307361	3.52346e-12	3.71747e-08	High_grade_cartilage
ENSG00000120088	chr17_45649293_A_C_rs439945	-135028	-135027	0.694445	115	132	7.67842e-08	0.314274	0.0560751	0.000307361	3.52346e-12	3.71747e-08	High_grade_cartilage
ENSG00000120088	chr17_45649695_C_T_rs453997	-134626	-134625	0.25463	97	110	8.05683e-11	-0.38895	0.0563013	0.000307361	3.52346e-12	3.71747e-08	High_grade_cartilage
ENSG00000120088	chr17_45650521_A_T_rs424243	-133800	-133799	0.25463	97	110	8.05683e-11	-0.38895	0.0563013	0.000307361	3.52346e-12	3.71747e-08	High_grade_cartilage
ENSG00000120088	chr17_45650771_G_A_rs422112	-133550	-133549	0.25463	97	110	8.05683e-11	-0.38895	0.0563013	0.000307361	3.52346e-12	3.71747e-08	High_grade_cartilage
ENSG00000120088	chr17_45651010_G_A_rs417968	-133311	-133310	0.694445	115	132	7.67842e-08	0.314274	0.0560751	0.000307361	3.52346e-12	3.71747e-08	High_grade_cartilage
ENSG00000120088	chr17_45652018_G_A_rs413844	-132303	-132302	0.25463	97	110	8.05683e-11	-0.38895	0.0563013	0.000307361	3.52346e-12	3.71747e-08	High_grade_cartilage
ENSG00000120088	chr17_45652066_C_T_rs647483	-132255	-132254	0.25463	97	110	8.05683e-11	-0.38895	0.0563013	0.000307361	3.52346e-12	3.71747e-08	High_grade_cartilage
ENSG00000120088	chr17_45653232_G_A_rs241038	-131089	-131088	0.25463	97	110	8.05683e-11	-0.38895	0.0563013	0.000307361	3.52346e-12	3.71747e-08	High_grade_cartilage
ENSG00000120088	chr17_45653270_G_T_rs241037	-131051	-131050	0.25463	97	110	8.05683e-11	-0.38895	0.0563013	0.000307361	3.52346e-12	3.71747e-08	High_grade_cartilage
ENSG00000120088	chr17_45654353_A_C_rs241036	-129968	-129967	0.25463	97	110	8.05683e-11	-0.38895	0.0563013	0.000307361	3.52346e-12	3.71747e-08	High_grade_cartilage
ENSG00000120088	chr17_45654530_C_T_rs241035	-129791	-129790	0.25463	97	110	8.05683e-11	-0.38895	0.0563013	0.000307361	3.52346e-12	3.71747e-08	High_grade_cartilage
ENSG00000120088	chr17_45655414_CCCCTATGT_C_rs11276875	-128907	-128906	0.694445	115	132	7.67842e-08	0.314274	0.0560751	0.000307361	3.52346e-12	3.71747e-08	High_grade_cartilage
ENSG00000120088	chr17_45655682_A_T_rs241034	-128639	-128638	0.25463	97	110	8.05683e-11	-0.38895	0.0563013	0.000307361	3.52346e-12	3.71747e-08	High_grade_cartilage
ENSG00000120088	chr17_45656341_GC_G_rs533717295	-127980	-127979	0.25463	97	110	8.05683e-11	-0.38895	0.0563013	0.000307361	3.52346e-12	3.71747e-08	High_grade_cartilage
ENSG00000120088	chr17_45656617_G_A_rs241033	-127704	-127703	0.25463	97	110	8.05683e-11	-0.38895	0.0563013	0.000307361	3.52346e-12	3.71747e-08	High_grade_cartilage
ENSG00000120088	chr17_45656779_T_C_rs241032	-127542	-127541	0.25463	97	110	8.05683e-11	-0.38895	0.0563013	0.000307361	3.52346e-12	3.71747e-08	High_grade_cartilage
ENSG00000120088	chr17_45656889_TA_T_rs530732761	-127432	-127431	0.25463	97	110	8.05683e-11	-0.38895	0.0563013	0.000307361	3.52346e-12	3.71747e-08	High_grade_cartilage
ENSG00000120088	chr17_45656938_T_C_rs241031	-127383	-127382	0.25463	97	110	8.05683e-11	-0.38895	0.0563013	0.000307361	3.52346e-12	3.71747e-08	High_grade_cartilage
ENSG00000120088	chr17_45657137_A_G_rs241030	-127184	-127183	0.25463	97	110	8.05683e-11	-0.38895	0.0563013	0.000307361	3.52346e-12	3.71747e-08	High_grade_cartilage
ENSG00000120088	chr17_45657277_T_C_rs241029	-127044	-127043	0.25463	97	110	8.05683e-11	-0.38895	0.0563013	0.000307361	3.52346e-12	3.71747e-08	High_grade_cartilage
ENSG00000120088	chr17_45657910_C_T_rs241028	-126411	-126410	0.25463	97	110	8.05683e-11	-0.38895	0.0563013	0.000307361	3.52346e-12	3.71747e-08	High_grade_cartilage
ENSG00000120088	chr17_45658112_A_G_rs241027	-126209	-126208	0.25463	97	110	8.05683e-11	-0.38895	0.0563013	0.000307361	3.52346e-12	3.71747e-08	High_grade_cartilage
ENSG00000120088	chr17_45658189_G_A_rs241026	-126132	-126131	0.25463	97	110	8.05683e-11	-0.38895	0.0563013	0.000307361	3.52346e-12	3.71747e-08	High_grade_cartilage
ENSG00000120088	chr17_45659138_T_C_rs241025	-125183	-125182	0.247685	97	107	3.87561e-10	-0.390072	0.0588933	0.000307361	3.52346e-12	3.71747e-08	High_grade_cartilage
ENSG00000120088	chr17_45659397_C_T_rs241024	-124924	-124923	0.25463	97	110	8.05683e-11	-0.38895	0.0563013	0.000307361	3.52346e-12	3.71747e-08	High_grade_cartilage
ENSG00000120088	chr17_45659674_G_A_rs241023	-124647	-124646	0.25463	97	110	8.05683e-11	-0.38895	0.0563013	0.000307361	3.52346e-12	3.71747e-08	High_grade_cartilage
ENSG00000120088	chr17_45660364_T_C_rs241022	-123957	-123956	0.25463	97	110	8.05683e-11	-0.38895	0.0563013	0.000307361	3.52346e-12	3.71747e-08	High_grade_cartilage
ENSG00000120088	chr17_45661261_T_G_rs241021	-123060	-123059	0.25463	97	110	8.05683e-11	-0.38895	0.0563013	0.000307361	3.52346e-12	3.71747e-08	High_grade_cartilage
ENSG00000120088	chr17_45661310_C_A_rs241020	-123011	-123010	0.25463	97	110	8.05683e-11	-0.38895	0.0563013	0.000307361	3.52346e-12	3.71747e-08	High_grade_cartilage
ENSG00000120088	chr17_45663199_G_T_rs1724409	-121122	-121121	0.696759	114	131	2.27011e-08	0.327042	0.0559153	0.000307361	3.52346e-12	3.71747e-08	High_grade_cartilage
ENSG00000120088	chr17_45663490_C_T_rs62053939	-120831	-120830	0.25463	97	110	8.05683e-11	-0.38895	0.0563013	0.000307361	3.52346e-12	3.71747e-08	High_grade_cartilage
ENSG00000120088	chr17_45663601_C_T_rs111273167	-120720	-120719	0.25463	97	110	8.05683e-11	-0.38895	0.0563013	0.000307361	3.52346e-12	3.71747e-08	High_grade_cartilage
ENSG00000120088	chr17_45663662_A_G_rs62053940	-120659	-120658	0.25463	97	110	8.05683e-11	-0.38895	0.0563013	0.000307361	3.52346e-12	3.71747e-08	High_grade_cartilage
ENSG00000120088	chr17_45664086_C_T_rs17760577	-120235	-120234	0.25463	97	110	8.05683e-11	-0.38895	0.0563013	0.000307361	3.52346e-12	3.71747e-08	High_grade_cartilage
ENSG00000120088	chr17_45664261_A_AT_rs113072604;rs67487164	-120060	-120059	0.25463	97	110	8.05683e-11	-0.38895	0.0563013	0.000307361	3.52346e-12	3.71747e-08	High_grade_cartilage
ENSG00000120088	chr17_45665088_AC_A_rs66778997	-119233	-119232	0.25463	97	110	8.05683e-11	-0.38895	0.0563013	0.000307361	3.52346e-12	3.71747e-08	High_grade_cartilage
ENSG00000120088	chr17_45665679_T_C_rs17760631	-118642	-118641	0.25463	97	110	8.05683e-11	-0.38895	0.0563013	0.000307361	3.52346e-12	3.71747e-08	High_grade_cartilage
ENSG00000120088	chr17_45666837_C_T_rs62053943	-117484	-117483	0.175926	70	76	1.07378e-06	-0.344094	0.0681411	0.000307361	3.52346e-12	3.71747e-08	High_grade_cartilage
ENSG00000120088	chr17_45666978_T_A_rs1635298	-117343	-117342	0.717593	106	122	3.12609e-10	0.363303	0.0545273	0.000307361	3.52346e-12	3.71747e-08	High_grade_cartilage
ENSG00000120088	chr17_45667624_C_T_rs17687462	-116697	-116696	0.25463	97	110	8.05683e-11	-0.38895	0.0563013	0.000307361	3.52346e-12	3.71747e-08	High_grade_cartilage
ENSG00000120088	chr17_45668821_TC_T_.	-115500	-115499	0.25463	97	110	8.05683e-11	-0.38895	0.0563013	0.000307361	3.52346e-12	3.71747e-08	High_grade_cartilage
ENSG00000120088	chr17_45668910_G_T_rs17760733	-115411	-115410	0.25463	97	110	8.05683e-11	-0.38895	0.0563013	0.000307361	3.52346e-12	3.71747e-08	High_grade_cartilage
ENSG00000120088	chr17_45669052_T_A_rs79675109	-115269	-115268	0.25463	97	110	8.05683e-11	-0.38895	0.0563013	0.000307361	3.52346e-12	3.71747e-08	High_grade_cartilage
ENSG00000120088	chr17_45669244_T_TATC_rs142642115	-115077	-115076	0.25463	97	110	8.05683e-11	-0.38895	0.0563013	0.000307361	3.52346e-12	3.71747e-08	High_grade_cartilage
ENSG00000120088	chr17_45669355_A_G_rs17687504	-114966	-114965	0.25463	97	110	8.05683e-11	-0.38895	0.0563013	0.000307361	3.52346e-12	3.71747e-08	High_grade_cartilage
ENSG00000120088	chr17_45669473_T_C_rs62053945	-114848	-114847	0.25463	97	110	8.05683e-11	-0.38895	0.0563013	0.000307361	3.52346e-12	3.71747e-08	High_grade_cartilage
ENSG00000120088	chr17_45670249_C_T_rs1724407	-114072	-114071	0.717593	106	122	3.12609e-10	0.363303	0.0545273	0.000307361	3.52346e-12	3.71747e-08	High_grade_cartilage
ENSG00000120088	chr17_45670311_C_T_rs62053946	-114010	-114009	0.25463	97	110	8.05683e-11	-0.38895	0.0563013	0.000307361	3.52346e-12	3.71747e-08	High_grade_cartilage
ENSG00000120088	chr17_45670317_G_A_rs62053947	-114004	-114003	0.25463	97	110	8.05683e-11	-0.38895	0.0563013	0.000307361	3.52346e-12	3.71747e-08	High_grade_cartilage
ENSG00000120088	chr17_45670680_C_T_rs62053948	-113641	-113640	0.25463	97	110	8.05683e-11	-0.38895	0.0563013	0.000307361	3.52346e-12	3.71747e-08	High_grade_cartilage
ENSG00000120088	chr17_45670735_A_G_rs62053949	-113586	-113585	0.25463	97	110	8.05683e-11	-0.38895	0.0563013	0.000307361	3.52346e-12	3.71747e-08	High_grade_cartilage
ENSG00000120088	chr17_45671046_A_G_rs62053950	-113275	-113274	0.25463	97	110	8.05683e-11	-0.38895	0.0563013	0.000307361	3.52346e-12	3.71747e-08	High_grade_cartilage
ENSG00000120088	chr17_45671802_G_C_rs62053951	-112519	-112518	0.25463	97	110	8.05683e-11	-0.38895	0.0563013	0.000307361	3.52346e-12	3.71747e-08	High_grade_cartilage
ENSG00000120088	chr17_45671895_T_C_rs62053952	-112426	-112425	0.25463	97	110	8.05683e-11	-0.38895	0.0563013	0.000307361	3.52346e-12	3.71747e-08	High_grade_cartilage
ENSG00000120088	chr17_45672088_G_A_rs62053953	-112233	-112232	0.25463	97	110	8.05683e-11	-0.38895	0.0563013	0.000307361	3.52346e-12	3.71747e-08	High_grade_cartilage
ENSG00000120088	chr17_45672213_T_C_rs17687534	-112108	-112107	0.25463	97	110	8.05683e-11	-0.38895	0.0563013	0.000307361	3.52346e-12	3.71747e-08	High_grade_cartilage
ENSG00000120088	chr17_45672576_A_G_rs1631850	-111745	-111744	0.717593	106	122	3.12609e-10	0.363303	0.0545273	0.000307361	3.52346e-12	3.71747e-08	High_grade_cartilage
ENSG00000120088	chr17_45672583_G_A_rs62053954	-111738	-111737	0.25463	97	110	8.05683e-11	-0.38895	0.0563013	0.000307361	3.52346e-12	3.71747e-08	High_grade_cartilage
ENSG00000120088	chr17_45672614_T_C_rs62053955	-111707	-111706	0.25463	97	110	8.05683e-11	-0.38895	0.0563013	0.000307361	3.52346e-12	3.71747e-08	High_grade_cartilage
ENSG00000120088	chr17_45672644_G_A_rs17687571	-111677	-111676	0.25463	97	110	8.05683e-11	-0.38895	0.0563013	0.000307361	3.52346e-12	3.71747e-08	High_grade_cartilage
ENSG00000120088	chr17_45672771_G_C_rs17760817	-111550	-111549	0.25463	97	110	8.05683e-11	-0.38895	0.0563013	0.000307361	3.52346e-12	3.71747e-08	High_grade_cartilage
ENSG00000120088	chr17_45672806_G_A_rs1630095	-111515	-111514	0.717593	106	122	3.12609e-10	0.363303	0.0545273	0.000307361	3.52346e-12	3.71747e-08	High_grade_cartilage
ENSG00000120088	chr17_45672872_A_G_rs17687625	-111449	-111448	0.25463	97	110	8.05683e-11	-0.38895	0.0563013	0.000307361	3.52346e-12	3.71747e-08	High_grade_cartilage
ENSG00000120088	chr17_45672949_A_G_rs62053956	-111372	-111371	0.25463	97	110	8.05683e-11	-0.38895	0.0563013	0.000307361	3.52346e-12	3.71747e-08	High_grade_cartilage
ENSG00000120088	chr17_45673544_C_T_rs4792824	-110777	-110776	0.717593	106	122	3.12609e-10	0.363303	0.0545273	0.000307361	3.52346e-12	3.71747e-08	High_grade_cartilage
ENSG00000120088	chr17_45673573_T_C_rs62053957	-110748	-110747	0.25463	97	110	8.05683e-11	-0.38895	0.0563013	0.000307361	3.52346e-12	3.71747e-08	High_grade_cartilage
ENSG00000120088	chr17_45673735_A_G_rs112637166	-110586	-110585	0.25463	97	110	8.05683e-11	-0.38895	0.0563013	0.000307361	3.52346e-12	3.71747e-08	High_grade_cartilage
ENSG00000120088	chr17_45673857_A_T_rs62053958	-110464	-110463	0.25463	97	110	8.05683e-11	-0.38895	0.0563013	0.000307361	3.52346e-12	3.71747e-08	High_grade_cartilage
ENSG00000120088	chr17_45673880_C_T_rs62053959	-110441	-110440	0.25463	97	110	8.05683e-11	-0.38895	0.0563013	0.000307361	3.52346e-12	3.71747e-08	High_grade_cartilage
ENSG00000120088	chr17_45674061_T_C_rs113486004	-110260	-110259	0.25463	97	110	8.05683e-11	-0.38895	0.0563013	0.000307361	3.52346e-12	3.71747e-08	High_grade_cartilage
ENSG00000120088	chr17_45674232_GT_G_rs796258639	-110089	-110088	0.256944	98	111	5.31642e-10	-0.373279	0.0568572	0.000307361	3.52346e-12	3.71747e-08	High_grade_cartilage
ENSG00000120088	chr17_45674547_G_A_rs1635291	-109774	-109773	0.717593	106	122	3.12609e-10	0.363303	0.0545273	0.000307361	3.52346e-12	3.71747e-08	High_grade_cartilage
ENSG00000120088	chr17_45674673_C_T_rs62055661	-109648	-109647	0.25463	97	110	8.05683e-11	-0.38895	0.0563013	0.000307361	3.52346e-12	3.71747e-08	High_grade_cartilage
ENSG00000120088	chr17_45674712_A_AC_rs113155081;rs67777622	-109609	-109608	0.25463	97	110	8.05683e-11	-0.38895	0.0563013	0.000307361	3.52346e-12	3.71747e-08	High_grade_cartilage
ENSG00000120088	chr17_45675200_C_T_rs62055662	-109121	-109120	0.25463	97	110	8.05683e-11	-0.38895	0.0563013	0.000307361	3.52346e-12	3.71747e-08	High_grade_cartilage
ENSG00000120088	chr17_45676088_A_G_rs62055663	-108233	-108232	0.25463	97	110	8.05683e-11	-0.38895	0.0563013	0.000307361	3.52346e-12	3.71747e-08	High_grade_cartilage
ENSG00000120088	chr17_45676276_A_G_rs62055664	-108045	-108044	0.25463	97	110	8.05683e-11	-0.38895	0.0563013	0.000307361	3.52346e-12	3.71747e-08	High_grade_cartilage
ENSG00000120088	chr17_45676644_T_C_rs76717812	-107677	-107676	0.25463	97	110	8.05683e-11	-0.38895	0.0563013	0.000307361	3.52346e-12	3.71747e-08	High_grade_cartilage
ENSG00000120088	chr17_45676733_G_A_rs17687667	-107588	-107587	0.25463	97	110	8.05683e-11	-0.38895	0.0563013	0.000307361	3.52346e-12	3.71747e-08	High_grade_cartilage
ENSG00000120088	chr17_45676843_G_C_rs79073784	-107478	-107477	0.25463	97	110	8.05683e-11	-0.38895	0.0563013	0.000307361	3.52346e-12	3.71747e-08	High_grade_cartilage
ENSG00000120088	chr17_45677139_A_C_rs62055665	-107182	-107181	0.25463	97	110	8.05683e-11	-0.38895	0.0563013	0.000307361	3.52346e-12	3.71747e-08	High_grade_cartilage
ENSG00000120088	chr17_45677203_G_A_rs62055689	-107118	-107117	0.25463	97	110	8.05683e-11	-0.38895	0.0563013	0.000307361	3.52346e-12	3.71747e-08	High_grade_cartilage
ENSG00000120088	chr17_45677210_C_G_rs62055690	-107111	-107110	0.25463	97	110	8.05683e-11	-0.38895	0.0563013	0.000307361	3.52346e-12	3.71747e-08	High_grade_cartilage
ENSG00000120088	chr17_45677484_T_C_rs62055691	-106837	-106836	0.25463	97	110	8.05683e-11	-0.38895	0.0563013	0.000307361	3.52346e-12	3.71747e-08	High_grade_cartilage
ENSG00000120088	chr17_45677543_A_G_rs62055692	-106778	-106777	0.25463	97	110	8.05683e-11	-0.38895	0.0563013	0.000307361	3.52346e-12	3.71747e-08	High_grade_cartilage
ENSG00000120088	chr17_45677548_C_T_rs1724402	-106773	-106772	0.717593	106	122	3.12609e-10	0.363303	0.0545273	0.000307361	3.52346e-12	3.71747e-08	High_grade_cartilage
ENSG00000120088	chr17_45678491_C_A_rs1724401	-105830	-105829	0.717593	106	122	3.12609e-10	0.363303	0.0545273	0.000307361	3.52346e-12	3.71747e-08	High_grade_cartilage
ENSG00000120088	chr17_45678505_A_C_rs1724400	-105816	-105815	0.717593	106	122	3.12609e-10	0.363303	0.0545273	0.000307361	3.52346e-12	3.71747e-08	High_grade_cartilage
ENSG00000120088	chr17_45678805_A_AAAAC_rs112245406	-105516	-105515	0.25463	97	110	8.05683e-11	-0.38895	0.0563013	0.000307361	3.52346e-12	3.71747e-08	High_grade_cartilage
ENSG00000120088	chr17_45678974_T_C_rs74398257	-105347	-105346	0.25463	97	110	8.05683e-11	-0.38895	0.0563013	0.000307361	3.52346e-12	3.71747e-08	High_grade_cartilage
ENSG00000120088	chr17_45679010_G_C_rs17687740	-105311	-105310	0.25463	97	110	8.05683e-11	-0.38895	0.0563013	0.000307361	3.52346e-12	3.71747e-08	High_grade_cartilage
ENSG00000120088	chr17_45679140_C_T_rs757502	-105181	-105180	0.25463	97	110	8.05683e-11	-0.38895	0.0563013	0.000307361	3.52346e-12	3.71747e-08	High_grade_cartilage
ENSG00000120088	chr17_45679319_A_G_rs757501	-105002	-105001	0.25463	97	110	8.05683e-11	-0.38895	0.0563013	0.000307361	3.52346e-12	3.71747e-08	High_grade_cartilage
ENSG00000120088	chr17_45679467_C_A_rs757500	-104854	-104853	0.25463	97	110	8.05683e-11	-0.38895	0.0563013	0.000307361	3.52346e-12	3.71747e-08	High_grade_cartilage
ENSG00000120088	chr17_45679544_T_C_rs62055693	-104777	-104776	0.25463	97	110	8.05683e-11	-0.38895	0.0563013	0.000307361	3.52346e-12	3.71747e-08	High_grade_cartilage
ENSG00000120088	chr17_45679603_A_G_rs1635288	-104718	-104717	0.715278	106	123	4.23408e-10	0.356392	0.0539405	0.000307361	3.52346e-12	3.71747e-08	High_grade_cartilage
ENSG00000120088	chr17_45679795_C_T_rs78487840	-104526	-104525	0.25463	97	110	8.05683e-11	-0.38895	0.0563013	0.000307361	3.52346e-12	3.71747e-08	High_grade_cartilage
ENSG00000120088	chr17_45680084_C_A_rs55974014	-104237	-104236	0.243056	93	105	3.11047e-11	-0.39752	0.0561633	0.000307361	3.52346e-12	3.71747e-08	High_grade_cartilage
ENSG00000120088	chr17_45680410_T_C_rs56108117	-103911	-103910	0.25463	97	110	8.05683e-11	-0.38895	0.0563013	0.000307361	3.52346e-12	3.71747e-08	High_grade_cartilage
ENSG00000120088	chr17_45680411_C_T_rs56378021	-103910	-103909	0.25463	97	110	8.05683e-11	-0.38895	0.0563013	0.000307361	3.52346e-12	3.71747e-08	High_grade_cartilage
ENSG00000120088	chr17_45680645_G_C_rs55651627	-103676	-103675	0.25463	97	110	8.05683e-11	-0.38895	0.0563013	0.000307361	3.52346e-12	3.71747e-08	High_grade_cartilage
ENSG00000120088	chr17_45680712_G_A_rs112155389	-103609	-103608	0.25463	97	110	8.05683e-11	-0.38895	0.0563013	0.000307361	3.52346e-12	3.71747e-08	High_grade_cartilage
ENSG00000120088	chr17_45680759_A_G_rs62055696	-103562	-103561	0.25	95	108	6.3361e-11	-0.387761	0.0557819	0.000307361	3.52346e-12	3.71747e-08	High_grade_cartilage
ENSG00000120088	chr17_45680782_C_T_rs62055697	-103539	-103538	0.252315	96	109	6.84905e-11	-0.387893	0.055913	0.000307361	3.52346e-12	3.71747e-08	High_grade_cartilage
ENSG00000120088	chr17_45680872_C_T_rs62055698	-103449	-103448	0.25463	97	110	8.05683e-11	-0.38895	0.0563013	0.000307361	3.52346e-12	3.71747e-08	High_grade_cartilage
ENSG00000120088	chr17_45681016_T_C_rs17761046	-103305	-103304	0.25463	97	110	8.05683e-11	-0.38895	0.0563013	0.000307361	3.52346e-12	3.71747e-08	High_grade_cartilage
ENSG00000120088	chr17_45681376_T_C_rs62055700	-102945	-102944	0.25463	97	110	8.05683e-11	-0.38895	0.0563013	0.000307361	3.52346e-12	3.71747e-08	High_grade_cartilage
ENSG00000120088	chr17_45681421_G_A_rs62055701	-102900	-102899	0.25463	97	110	8.05683e-11	-0.38895	0.0563013	0.000307361	3.52346e-12	3.71747e-08	High_grade_cartilage
ENSG00000120088	chr17_45681424_C_T_rs62055702	-102897	-102896	0.25463	97	110	8.05683e-11	-0.38895	0.0563013	0.000307361	3.52346e-12	3.71747e-08	High_grade_cartilage
ENSG00000120088	chr17_45681519_A_G_rs112431991	-102802	-102801	0.25463	97	110	8.05683e-11	-0.38895	0.0563013	0.000307361	3.52346e-12	3.71747e-08	High_grade_cartilage
ENSG00000120088	chr17_45681521_A_G_rs76539714	-102800	-102799	0.25463	97	110	8.05683e-11	-0.38895	0.0563013	0.000307361	3.52346e-12	3.71747e-08	High_grade_cartilage
ENSG00000120088	chr17_45681532_A_G_rs57222984	-102789	-102788	0.282407	106	122	3.12609e-10	-0.363303	0.0545273	0.000307361	3.52346e-12	3.71747e-08	High_grade_cartilage
ENSG00000120088	chr17_45681682_T_C_rs17687838	-102639	-102638	0.25463	97	110	8.05683e-11	-0.38895	0.0563013	0.000307361	3.52346e-12	3.71747e-08	High_grade_cartilage
ENSG00000120088	chr17_45682060_C_T_rs76333921	-102261	-102260	0.25463	97	110	8.05683e-11	-0.38895	0.0563013	0.000307361	3.52346e-12	3.71747e-08	High_grade_cartilage
ENSG00000120088	chr17_45682065_C_T_rs76453925	-102256	-102255	0.25463	97	110	8.05683e-11	-0.38895	0.0563013	0.000307361	3.52346e-12	3.71747e-08	High_grade_cartilage
ENSG00000120088	chr17_45682353_A_G_rs17687849	-101968	-101967	0.25463	97	110	8.05683e-11	-0.38895	0.0563013	0.000307361	3.52346e-12	3.71747e-08	High_grade_cartilage
ENSG00000120088	chr17_45682714_C_A_rs56400821	-101607	-101606	0.252315	96	109	1.87173e-10	-0.382483	0.0566116	0.000307361	3.52346e-12	3.71747e-08	High_grade_cartilage
ENSG00000120088	chr17_45682826_A_G_rs112169475	-101495	-101494	0.25463	97	110	8.05683e-11	-0.38895	0.0563013	0.000307361	3.52346e-12	3.71747e-08	High_grade_cartilage
ENSG00000120088	chr17_45682833_C_T_rs113728380	-101488	-101487	0.25463	97	110	8.05683e-11	-0.38895	0.0563013	0.000307361	3.52346e-12	3.71747e-08	High_grade_cartilage
ENSG00000120088	chr17_45683008_A_AT_rs35331519	-101313	-101312	0.25463	97	110	8.05683e-11	-0.38895	0.0563013	0.000307361	3.52346e-12	3.71747e-08	High_grade_cartilage
ENSG00000120088	chr17_45683023_A_G_rs17761100	-101298	-101297	0.25463	97	110	8.05683e-11	-0.38895	0.0563013	0.000307361	3.52346e-12	3.71747e-08	High_grade_cartilage
ENSG00000120088	chr17_45683150_A_T_rs17761124	-101171	-101170	0.25463	97	110	8.05683e-11	-0.38895	0.0563013	0.000307361	3.52346e-12	3.71747e-08	High_grade_cartilage
ENSG00000120088	chr17_45683211_G_A_rs62055704	-101110	-101109	0.25463	97	110	8.05683e-11	-0.38895	0.0563013	0.000307361	3.52346e-12	3.71747e-08	High_grade_cartilage
ENSG00000120088	chr17_45683233_A_C_rs62055705	-101088	-101087	0.25463	97	110	8.05683e-11	-0.38895	0.0563013	0.000307361	3.52346e-12	3.71747e-08	High_grade_cartilage
ENSG00000120088	chr17_45683319_T_C_rs62055706	-101002	-101001	0.25463	97	110	8.05683e-11	-0.38895	0.0563013	0.000307361	3.52346e-12	3.71747e-08	High_grade_cartilage
ENSG00000120088	chr17_45683393_AT_A_.	-100928	-100927	0.25463	97	110	8.05683e-11	-0.38895	0.0563013	0.000307361	3.52346e-12	3.71747e-08	High_grade_cartilage
ENSG00000120088	chr17_45684015_A_G_rs75115093	-100306	-100305	0.25463	97	110	8.05683e-11	-0.38895	0.0563013	0.000307361	3.52346e-12	3.71747e-08	High_grade_cartilage
ENSG00000120088	chr17_45684116_T_C_rs62055707	-100205	-100204	0.25463	97	110	8.05683e-11	-0.38895	0.0563013	0.000307361	3.52346e-12	3.71747e-08	High_grade_cartilage
ENSG00000120088	chr17_45684153_T_G_rs16941035	-100168	-100167	0.282407	106	122	3.12609e-10	-0.363303	0.0545273	0.000307361	3.52346e-12	3.71747e-08	High_grade_cartilage
ENSG00000120088	chr17_45684199_T_C_rs16941038	-100122	-100121	0.282407	106	122	3.12609e-10	-0.363303	0.0545273	0.000307361	3.52346e-12	3.71747e-08	High_grade_cartilage
ENSG00000120088	chr17_45684490_C_T_rs2049515	-99831	-99830	0.25463	97	110	8.05683e-11	-0.38895	0.0563013	0.000307361	3.52346e-12	3.71747e-08	High_grade_cartilage
ENSG00000120088	chr17_45684573_G_C_rs2158474	-99748	-99747	0.25463	97	110	8.05683e-11	-0.38895	0.0563013	0.000307361	3.52346e-12	3.71747e-08	High_grade_cartilage
ENSG00000120088	chr17_45684608_C_A_rs62055708	-99713	-99712	0.25463	97	110	8.05683e-11	-0.38895	0.0563013	0.000307361	3.52346e-12	3.71747e-08	High_grade_cartilage
ENSG00000120088	chr17_45684619_A_T_rs76927677	-99702	-99701	0.25463	97	110	8.05683e-11	-0.38895	0.0563013	0.000307361	3.52346e-12	3.71747e-08	High_grade_cartilage
ENSG00000120088	chr17_45684802_CT_C_.	-99519	-99518	0.259259	99	112	4.02525e-10	-0.37603	0.0568329	0.000307361	3.52346e-12	3.71747e-08	High_grade_cartilage
ENSG00000120088	chr17_45684889_T_C_rs17761207	-99432	-99431	0.25463	97	110	8.05683e-11	-0.38895	0.0563013	0.000307361	3.52346e-12	3.71747e-08	High_grade_cartilage
ENSG00000120088	chr17_45685063_C_T_rs62055709	-99258	-99257	0.25463	97	110	8.05683e-11	-0.38895	0.0563013	0.000307361	3.52346e-12	3.71747e-08	High_grade_cartilage
ENSG00000120088	chr17_45685171_T_A_rs62055710	-99150	-99149	0.25463	97	110	8.05683e-11	-0.38895	0.0563013	0.000307361	3.52346e-12	3.71747e-08	High_grade_cartilage
ENSG00000120088	chr17_45685188_A_G_rs62055711	-99133	-99132	0.25463	97	110	8.05683e-11	-0.38895	0.0563013	0.000307361	3.52346e-12	3.71747e-08	High_grade_cartilage
ENSG00000120088	chr17_45685228_A_T_rs17688002	-99093	-99092	0.25463	97	110	8.05683e-11	-0.38895	0.0563013	0.000307361	3.52346e-12	3.71747e-08	High_grade_cartilage
ENSG00000120088	chr17_45685480_A_G_rs2040846	-98841	-98840	0.25463	97	110	8.05683e-11	-0.38895	0.0563013	0.000307361	3.52346e-12	3.71747e-08	High_grade_cartilage
ENSG00000120088	chr17_45685641_T_C_rs4486953	-98680	-98679	0.25463	97	110	8.05683e-11	-0.38895	0.0563013	0.000307361	3.52346e-12	3.71747e-08	High_grade_cartilage
ENSG00000120088	chr17_45685836_G_A_rs17688032	-98485	-98484	0.25463	97	110	8.05683e-11	-0.38895	0.0563013	0.000307361	3.52346e-12	3.71747e-08	High_grade_cartilage
ENSG00000120088	chr17_45685875_C_T_rs17688056	-98446	-98445	0.25463	97	110	8.05683e-11	-0.38895	0.0563013	0.000307361	3.52346e-12	3.71747e-08	High_grade_cartilage
ENSG00000120088	chr17_45686569_A_G_rs17688068	-97752	-97751	0.25463	97	110	8.05683e-11	-0.38895	0.0563013	0.000307361	3.52346e-12	3.71747e-08	High_grade_cartilage
ENSG00000120088	chr17_45686661_GGCCGAGGTGAGAGGCT_G_rs199798669;rs74501994	-97660	-97659	0.25463	97	110	8.05683e-11	-0.38895	0.0563013	0.000307361	3.52346e-12	3.71747e-08	High_grade_cartilage
ENSG00000120088	chr17_45687012_G_A_rs77220413	-97309	-97308	0.25463	97	110	8.05683e-11	-0.38895	0.0563013	0.000307361	3.52346e-12	3.71747e-08	High_grade_cartilage
ENSG00000120088	chr17_45687199_A_G_rs62055712	-97122	-97121	0.25463	97	110	8.05683e-11	-0.38895	0.0563013	0.000307361	3.52346e-12	3.71747e-08	High_grade_cartilage
ENSG00000120088	chr17_45687319_C_T_rs62055713	-97002	-97001	0.25463	97	110	8.05683e-11	-0.38895	0.0563013	0.000307361	3.52346e-12	3.71747e-08	High_grade_cartilage
ENSG00000120088	chr17_45687430_G_T_rs62055714	-96891	-96890	0.25463	97	110	8.05683e-11	-0.38895	0.0563013	0.000307361	3.52346e-12	3.71747e-08	High_grade_cartilage
ENSG00000120088	chr17_45687481_G_A_rs62055715	-96840	-96839	0.25463	97	110	8.05683e-11	-0.38895	0.0563013	0.000307361	3.52346e-12	3.71747e-08	High_grade_cartilage
ENSG00000120088	chr17_45687621_G_A_rs17688090	-96700	-96699	0.25463	97	110	8.05683e-11	-0.38895	0.0563013	0.000307361	3.52346e-12	3.71747e-08	High_grade_cartilage
ENSG00000120088	chr17_45687714_A_G_rs17688126	-96607	-96606	0.25463	97	110	8.05683e-11	-0.38895	0.0563013	0.000307361	3.52346e-12	3.71747e-08	High_grade_cartilage
ENSG00000120088	chr17_45688015_G_C_rs77310586	-96306	-96305	0.25463	97	110	8.05683e-11	-0.38895	0.0563013	0.000307361	3.52346e-12	3.71747e-08	High_grade_cartilage
ENSG00000120088	chr17_45688084_G_A_rs17761387	-96237	-96236	0.25463	97	110	8.05683e-11	-0.38895	0.0563013	0.000307361	3.52346e-12	3.71747e-08	High_grade_cartilage
ENSG00000120088	chr17_45688412_C_T_rs62055716	-95909	-95908	0.25463	97	110	8.05683e-11	-0.38895	0.0563013	0.000307361	3.52346e-12	3.71747e-08	High_grade_cartilage
ENSG00000120088	chr17_45688515_T_C_rs6503443	-95806	-95805	0.282407	106	122	3.12609e-10	-0.363303	0.0545273	0.000307361	3.52346e-12	3.71747e-08	High_grade_cartilage
ENSG00000120088	chr17_45688986_G_C_rs17688205	-95335	-95334	0.25463	97	110	8.05683e-11	-0.38895	0.0563013	0.000307361	3.52346e-12	3.71747e-08	High_grade_cartilage
ENSG00000120088	chr17_45689049_A_G_rs62055717	-95272	-95271	0.25463	97	110	8.05683e-11	-0.38895	0.0563013	0.000307361	3.52346e-12	3.71747e-08	High_grade_cartilage
ENSG00000120088	chr17_45689052_C_T_rs62055718	-95269	-95268	0.25463	97	110	8.05683e-11	-0.38895	0.0563013	0.000307361	3.52346e-12	3.71747e-08	High_grade_cartilage
ENSG00000120088	chr17_45689128_A_AC_rs112904481	-95193	-95192	0.25463	97	110	8.05683e-11	-0.38895	0.0563013	0.000307361	3.52346e-12	3.71747e-08	High_grade_cartilage
ENSG00000120088	chr17_45689131_T_C_rs62055719	-95190	-95189	0.25463	97	110	8.05683e-11	-0.38895	0.0563013	0.000307361	3.52346e-12	3.71747e-08	High_grade_cartilage
ENSG00000120088	chr17_45689388_C_T_rs17688249	-94933	-94932	0.25463	97	110	8.05683e-11	-0.38895	0.0563013	0.000307361	3.52346e-12	3.71747e-08	High_grade_cartilage
ENSG00000120088	chr17_45689822_G_C_rs2040845	-94499	-94498	0.25463	97	110	8.05683e-11	-0.38895	0.0563013	0.000307361	3.52346e-12	3.71747e-08	High_grade_cartilage
ENSG00000120088	chr17_45689853_A_C_rs2040844	-94468	-94467	0.25463	97	110	8.05683e-11	-0.38895	0.0563013	0.000307361	3.52346e-12	3.71747e-08	High_grade_cartilage
ENSG00000120088	chr17_45690172_A_G_rs62055751	-94149	-94148	0.25463	97	110	8.05683e-11	-0.38895	0.0563013	0.000307361	3.52346e-12	3.71747e-08	High_grade_cartilage
ENSG00000120088	chr17_45690262_G_A_rs62055752	-94059	-94058	0.25463	97	110	8.05683e-11	-0.38895	0.0563013	0.000307361	3.52346e-12	3.71747e-08	High_grade_cartilage
ENSG00000120088	chr17_45690265_G_A_rs62055753	-94056	-94055	0.25463	97	110	8.05683e-11	-0.38895	0.0563013	0.000307361	3.52346e-12	3.71747e-08	High_grade_cartilage
ENSG00000120088	chr17_45690407_T_C_rs7215239	-93914	-93913	0.282407	106	122	3.12609e-10	-0.363303	0.0545273	0.000307361	3.52346e-12	3.71747e-08	High_grade_cartilage
ENSG00000120088	chr17_45690449_C_T_rs17688296	-93872	-93871	0.25463	97	110	8.05683e-11	-0.38895	0.0563013	0.000307361	3.52346e-12	3.71747e-08	High_grade_cartilage
ENSG00000120088	chr17_45690864_C_G_rs62055754	-93457	-93456	0.25463	97	110	8.05683e-11	-0.38895	0.0563013	0.000307361	3.52346e-12	3.71747e-08	High_grade_cartilage
ENSG00000120088	chr17_45690980_G_A_rs78471340	-93341	-93340	0.25463	97	110	8.05683e-11	-0.38895	0.0563013	0.000307361	3.52346e-12	3.71747e-08	High_grade_cartilage
ENSG00000120088	chr17_45690981_C_T_rs78052495	-93340	-93339	0.25463	97	110	8.05683e-11	-0.38895	0.0563013	0.000307361	3.52346e-12	3.71747e-08	High_grade_cartilage
ENSG00000120088	chr17_45691101_C_T_rs56100013	-93220	-93219	0.25463	97	110	8.05683e-11	-0.38895	0.0563013	0.000307361	3.52346e-12	3.71747e-08	High_grade_cartilage
ENSG00000120088	chr17_45691130_C_T_rs55980621	-93191	-93190	0.25463	97	110	8.05683e-11	-0.38895	0.0563013	0.000307361	3.52346e-12	3.71747e-08	High_grade_cartilage
ENSG00000120088	chr17_45691135_C_T_rs55669046	-93186	-93185	0.25463	97	110	8.05683e-11	-0.38895	0.0563013	0.000307361	3.52346e-12	3.71747e-08	High_grade_cartilage
ENSG00000120088	chr17_45691255_AG_A_rs56038959	-93066	-93065	0.25463	97	110	8.05683e-11	-0.38895	0.0563013	0.000307361	3.52346e-12	3.71747e-08	High_grade_cartilage
ENSG00000120088	chr17_45691267_G_A_rs56323832	-93054	-93053	0.25463	97	110	8.05683e-11	-0.38895	0.0563013	0.000307361	3.52346e-12	3.71747e-08	High_grade_cartilage
ENSG00000120088	chr17_45691337_C_T_rs55972157	-92984	-92983	0.25463	97	110	8.05683e-11	-0.38895	0.0563013	0.000307361	3.52346e-12	3.71747e-08	High_grade_cartilage
ENSG00000120088	chr17_45691361_G_A_rs56110538	-92960	-92959	0.25463	97	110	8.05683e-11	-0.38895	0.0563013	0.000307361	3.52346e-12	3.71747e-08	High_grade_cartilage
ENSG00000120088	chr17_45691722_T_C_rs17761581	-92599	-92598	0.25463	97	110	8.05683e-11	-0.38895	0.0563013	0.000307361	3.52346e-12	3.71747e-08	High_grade_cartilage
ENSG00000120088	chr17_45691911_C_G_rs55840731	-92410	-92409	0.25463	97	110	8.05683e-11	-0.38895	0.0563013	0.000307361	3.52346e-12	3.71747e-08	High_grade_cartilage
ENSG00000120088	chr17_45691955_A_C_rs56283089	-92366	-92365	0.25463	97	110	8.05683e-11	-0.38895	0.0563013	0.000307361	3.52346e-12	3.71747e-08	High_grade_cartilage
ENSG00000120088	chr17_45692150_C_A_rs56312737	-92171	-92170	0.25463	97	110	8.05683e-11	-0.38895	0.0563013	0.000307361	3.52346e-12	3.71747e-08	High_grade_cartilage
ENSG00000120088	chr17_45692453_AAAATT_A_rs111666243	-91868	-91867	0.25463	97	110	8.05683e-11	-0.38895	0.0563013	0.000307361	3.52346e-12	3.71747e-08	High_grade_cartilage
ENSG00000120088	chr17_45693050_T_C_rs74765707	-91271	-91270	0.25463	97	110	8.05683e-11	-0.38895	0.0563013	0.000307361	3.52346e-12	3.71747e-08	High_grade_cartilage
ENSG00000120088	chr17_45693077_T_C_rs62056861	-91244	-91243	0.25463	97	110	8.05683e-11	-0.38895	0.0563013	0.000307361	3.52346e-12	3.71747e-08	High_grade_cartilage
ENSG00000120088	chr17_45693159_C_T_rs62056862	-91162	-91161	0.25463	97	110	8.05683e-11	-0.38895	0.0563013	0.000307361	3.52346e-12	3.71747e-08	High_grade_cartilage
ENSG00000120088	chr17_45693229_A_G_rs62056863	-91092	-91091	0.25463	97	110	8.05683e-11	-0.38895	0.0563013	0.000307361	3.52346e-12	3.71747e-08	High_grade_cartilage
ENSG00000120088	chr17_45693346_C_T_rs7207373	-90975	-90974	0.282407	106	122	3.12609e-10	-0.363303	0.0545273	0.000307361	3.52346e-12	3.71747e-08	High_grade_cartilage
ENSG00000120088	chr17_45693629_G_A_rs62056864	-90692	-90691	0.25463	97	110	8.05683e-11	-0.38895	0.0563013	0.000307361	3.52346e-12	3.71747e-08	High_grade_cartilage
ENSG00000120088	chr17_45693827_T_C_rs62056865	-90494	-90493	0.25463	97	110	8.05683e-11	-0.38895	0.0563013	0.000307361	3.52346e-12	3.71747e-08	High_grade_cartilage
ENSG00000120088	chr17_45694127_G_A_rs62056866	-90194	-90193	0.25463	97	110	8.05683e-11	-0.38895	0.0563013	0.000307361	3.52346e-12	3.71747e-08	High_grade_cartilage
ENSG00000120088	chr17_45694261_A_G_rs62056867	-90060	-90059	0.25463	97	110	8.05683e-11	-0.38895	0.0563013	0.000307361	3.52346e-12	3.71747e-08	High_grade_cartilage
ENSG00000120088	chr17_45694652_G_T_rs56200760	-89669	-89668	0.25463	97	110	8.05683e-11	-0.38895	0.0563013	0.000307361	3.52346e-12	3.71747e-08	High_grade_cartilage
ENSG00000120088	chr17_45694743_C_A_rs17688391	-89578	-89577	0.25463	97	110	8.05683e-11	-0.38895	0.0563013	0.000307361	3.52346e-12	3.71747e-08	High_grade_cartilage
ENSG00000120088	chr17_45694885_C_T_rs17688410	-89436	-89435	0.25463	97	110	8.05683e-11	-0.38895	0.0563013	0.000307361	3.52346e-12	3.71747e-08	High_grade_cartilage
ENSG00000120088	chr17_45695041_C_T_rs55927630	-89280	-89279	0.25463	97	110	8.05683e-11	-0.38895	0.0563013	0.000307361	3.52346e-12	3.71747e-08	High_grade_cartilage
ENSG00000120088	chr17_45695174_G_A_rs17688434	-89147	-89146	0.25463	97	110	8.05683e-11	-0.38895	0.0563013	0.000307361	3.52346e-12	3.71747e-08	High_grade_cartilage
ENSG00000120088	chr17_45695719_G_A_rs17688452	-88602	-88601	0.25463	97	110	8.05683e-11	-0.38895	0.0563013	0.000307361	3.52346e-12	3.71747e-08	High_grade_cartilage
ENSG00000120088	chr17_45695758_A_C_rs10491144	-88563	-88562	0.25463	97	110	8.05683e-11	-0.38895	0.0563013	0.000307361	3.52346e-12	3.71747e-08	High_grade_cartilage
ENSG00000120088	chr17_45695882_A_T_rs10491143	-88439	-88438	0.25463	97	110	8.05683e-11	-0.38895	0.0563013	0.000307361	3.52346e-12	3.71747e-08	High_grade_cartilage
ENSG00000120088	chr17_45696081_T_C_rs62056869	-88240	-88239	0.25463	97	110	8.05683e-11	-0.38895	0.0563013	0.000307361	3.52346e-12	3.71747e-08	High_grade_cartilage
ENSG00000120088	chr17_45696159_T_TAAAA_rs200714673;rs76646333	-88162	-88161	0.25463	97	110	8.05683e-11	-0.38895	0.0563013	0.000307361	3.52346e-12	3.71747e-08	High_grade_cartilage
ENSG00000120088	chr17_45696241_T_G_rs17688511	-88080	-88079	0.25463	97	110	8.05683e-11	-0.38895	0.0563013	0.000307361	3.52346e-12	3.71747e-08	High_grade_cartilage
ENSG00000120088	chr17_45696418_C_A_rs62056870	-87903	-87902	0.25463	97	110	8.05683e-11	-0.38895	0.0563013	0.000307361	3.52346e-12	3.71747e-08	High_grade_cartilage
ENSG00000120088	chr17_45696511_A_T_rs17688534	-87810	-87809	0.25463	97	110	8.05683e-11	-0.38895	0.0563013	0.000307361	3.52346e-12	3.71747e-08	High_grade_cartilage
ENSG00000120088	chr17_45696577_A_G_rs17688558	-87744	-87743	0.25463	97	110	8.05683e-11	-0.38895	0.0563013	0.000307361	3.52346e-12	3.71747e-08	High_grade_cartilage
ENSG00000120088	chr17_45696889_TAGCC_T_rs796340311	-87432	-87431	0.25463	97	110	8.05683e-11	-0.38895	0.0563013	0.000307361	3.52346e-12	3.71747e-08	High_grade_cartilage
ENSG00000120088	chr17_45697042_A_AAGAAAGAAAGAG_rs201825478	-87279	-87278	0.252315	96	109	1.42891e-10	-0.384557	0.0565095	0.000307361	3.52346e-12	3.71747e-08	High_grade_cartilage
ENSG00000120088	chr17_45697131_A_T_rs56162163	-87190	-87189	0.25463	97	110	8.05683e-11	-0.38895	0.0563013	0.000307361	3.52346e-12	3.71747e-08	High_grade_cartilage
ENSG00000120088	chr17_45697479_C_T_rs56391096	-86842	-86841	0.25463	97	110	8.05683e-11	-0.38895	0.0563013	0.000307361	3.52346e-12	3.71747e-08	High_grade_cartilage
ENSG00000120088	chr17_45697593_T_C_rs17761838	-86728	-86727	0.25463	97	110	8.05683e-11	-0.38895	0.0563013	0.000307361	3.52346e-12	3.71747e-08	High_grade_cartilage
ENSG00000120088	chr17_45697649_T_C_rs62056872	-86672	-86671	0.25463	97	110	8.05683e-11	-0.38895	0.0563013	0.000307361	3.52346e-12	3.71747e-08	High_grade_cartilage
ENSG00000120088	chr17_45697779_G_A_rs12150141	-86542	-86541	0.25463	97	110	8.05683e-11	-0.38895	0.0563013	0.000307361	3.52346e-12	3.71747e-08	High_grade_cartilage
ENSG00000120088	chr17_45697846_CCTT_C_rs761077548	-86475	-86474	0.25463	97	110	8.05683e-11	-0.38895	0.0563013	0.000307361	3.52346e-12	3.71747e-08	High_grade_cartilage
ENSG00000120088	chr17_45698036_T_C_rs12150608	-86285	-86284	0.25463	97	110	8.05683e-11	-0.38895	0.0563013	0.000307361	3.52346e-12	3.71747e-08	High_grade_cartilage
ENSG00000120088	chr17_45698113_T_C_rs12150610	-86208	-86207	0.25463	97	110	8.05683e-11	-0.38895	0.0563013	0.000307361	3.52346e-12	3.71747e-08	High_grade_cartilage
ENSG00000120088	chr17_45698180_A_G_rs12150547	-86141	-86140	0.25463	97	110	8.05683e-11	-0.38895	0.0563013	0.000307361	3.52346e-12	3.71747e-08	High_grade_cartilage
ENSG00000120088	chr17_45698563_C_G_rs17688682	-85758	-85757	0.25463	97	110	8.05683e-11	-0.38895	0.0563013	0.000307361	3.52346e-12	3.71747e-08	High_grade_cartilage
ENSG00000120088	chr17_45698695_C_T_rs12150454	-85626	-85625	0.25463	97	110	8.05683e-11	-0.38895	0.0563013	0.000307361	3.52346e-12	3.71747e-08	High_grade_cartilage
ENSG00000120088	chr17_45698876_A_G_rs12150091	-85445	-85444	0.25463	97	110	8.05683e-11	-0.38895	0.0563013	0.000307361	3.52346e-12	3.71747e-08	High_grade_cartilage
ENSG00000120088	chr17_45699005_C_T_rs12150464	-85316	-85315	0.25463	97	110	8.05683e-11	-0.38895	0.0563013	0.000307361	3.52346e-12	3.71747e-08	High_grade_cartilage
ENSG00000120088	chr17_45699375_T_C_rs76761706	-84946	-84945	0.25463	97	110	8.05683e-11	-0.38895	0.0563013	0.000307361	3.52346e-12	3.71747e-08	High_grade_cartilage
ENSG00000120088	chr17_45699376_T_C_rs80143279	-84945	-84944	0.25463	97	110	8.05683e-11	-0.38895	0.0563013	0.000307361	3.52346e-12	3.71747e-08	High_grade_cartilage
ENSG00000120088	chr17_45699421_C_T_rs17761985	-84900	-84899	0.25463	97	110	8.05683e-11	-0.38895	0.0563013	0.000307361	3.52346e-12	3.71747e-08	High_grade_cartilage
ENSG00000120088	chr17_45699579_T_C_rs62056873	-84742	-84741	0.25463	97	110	8.05683e-11	-0.38895	0.0563013	0.000307361	3.52346e-12	3.71747e-08	High_grade_cartilage
ENSG00000120088	chr17_45700176_A_G_rs17688767	-84145	-84144	0.25463	97	110	8.05683e-11	-0.38895	0.0563013	0.000307361	3.52346e-12	3.71747e-08	High_grade_cartilage
ENSG00000120088	chr17_45700212_C_T_rs62056874	-84109	-84108	0.25463	97	110	8.05683e-11	-0.38895	0.0563013	0.000307361	3.52346e-12	3.71747e-08	High_grade_cartilage
ENSG00000120088	chr17_45700344_T_C_rs17688773	-83977	-83976	0.25463	97	110	8.05683e-11	-0.38895	0.0563013	0.000307361	3.52346e-12	3.71747e-08	High_grade_cartilage
ENSG00000120088	chr17_45700379_C_A_rs17762073	-83942	-83941	0.25463	97	110	8.05683e-11	-0.38895	0.0563013	0.000307361	3.52346e-12	3.71747e-08	High_grade_cartilage
ENSG00000120088	chr17_45700469_TATCCTGCTTCCC_T_rs543681455	-83852	-83851	0.25463	97	110	8.05683e-11	-0.38895	0.0563013	0.000307361	3.52346e-12	3.71747e-08	High_grade_cartilage
ENSG00000120088	chr17_45700591_AATC_A_rs140500355;rs79363680	-83730	-83729	0.25463	97	110	8.05683e-11	-0.38895	0.0563013	0.000307361	3.52346e-12	3.71747e-08	High_grade_cartilage
ENSG00000120088	chr17_45700637_T_A_rs62056875	-83684	-83683	0.25463	97	110	8.05683e-11	-0.38895	0.0563013	0.000307361	3.52346e-12	3.71747e-08	High_grade_cartilage
ENSG00000120088	chr17_45700949_CA_C_rs555623119	-83372	-83371	0.252315	97	109	1.02114e-10	-0.392153	0.0571171	0.000307361	3.52346e-12	3.71747e-08	High_grade_cartilage
ENSG00000120088	chr17_45701040_A_G_rs17688875	-83281	-83280	0.25463	97	110	8.05683e-11	-0.38895	0.0563013	0.000307361	3.52346e-12	3.71747e-08	High_grade_cartilage
ENSG00000120088	chr17_45701236_C_T_rs17762165	-83085	-83084	0.25463	97	110	8.05683e-11	-0.38895	0.0563013	0.000307361	3.52346e-12	3.71747e-08	High_grade_cartilage
ENSG00000120088	chr17_45701314_T_A_rs17688916	-83007	-83006	0.222222	85	96	8.80532e-10	-0.393357	0.060781	0.000307361	3.52346e-12	3.71747e-08	High_grade_cartilage
ENSG00000120088	chr17_45701386_C_T_rs62056876	-82935	-82934	0.25463	97	110	8.05683e-11	-0.38895	0.0563013	0.000307361	3.52346e-12	3.71747e-08	High_grade_cartilage
ENSG00000120088	chr17_45701402_C_T_rs1623865	-82919	-82918	0.469907	153	203	9.02498e-05	-0.208928	0.0521598	0.000307361	3.52346e-12	3.71747e-08	High_grade_cartilage
ENSG00000120088	chr17_45701462_T_G_rs62056877	-82859	-82858	0.261574	99	113	6.41372e-10	-0.367461	0.0562683	0.000307361	3.52346e-12	3.71747e-08	High_grade_cartilage
ENSG00000120088	chr17_45701665_C_CCTCCCCA_rs113603492	-82656	-82655	0.252315	96	109	1.17915e-10	-0.385755	0.0563981	0.000307361	3.52346e-12	3.71747e-08	High_grade_cartilage
ENSG00000120088	chr17_45701985_G_A_rs17688922	-82336	-82335	0.25463	97	110	8.05683e-11	-0.38895	0.0563013	0.000307361	3.52346e-12	3.71747e-08	High_grade_cartilage
ENSG00000120088	chr17_45702053_T_A_rs17688944	-82268	-82267	0.25463	97	110	8.05683e-11	-0.38895	0.0563013	0.000307361	3.52346e-12	3.71747e-08	High_grade_cartilage
ENSG00000120088	chr17_45702258_C_T_rs1526128	-82063	-82062	0.25	96	108	1.14473e-09	-0.371428	0.0578297	0.000307361	3.52346e-12	3.71747e-08	High_grade_cartilage
ENSG00000120088	chr17_45702291_T_C_rs1526129	-82030	-82029	0.25463	97	110	8.05683e-11	-0.38895	0.0563013	0.000307361	3.52346e-12	3.71747e-08	High_grade_cartilage
ENSG00000120088	chr17_45703195_C_T_rs62056878	-81126	-81125	0.25463	97	110	8.05683e-11	-0.38895	0.0563013	0.000307361	3.52346e-12	3.71747e-08	High_grade_cartilage
ENSG00000120088	chr17_45703582_T_C_rs17762308	-80739	-80738	0.25463	97	110	8.05683e-11	-0.38895	0.0563013	0.000307361	3.52346e-12	3.71747e-08	High_grade_cartilage
ENSG00000120088	chr17_45703739_A_G_rs968028	-80582	-80581	0.25463	97	110	8.05683e-11	-0.38895	0.0563013	0.000307361	3.52346e-12	3.71747e-08	High_grade_cartilage
ENSG00000120088	chr17_45703884_C_T_rs968027	-80437	-80436	0.25463	97	110	8.05683e-11	-0.38895	0.0563013	0.000307361	3.52346e-12	3.71747e-08	High_grade_cartilage
ENSG00000120088	chr17_45704060_T_C_rs62056879	-80261	-80260	0.25463	97	110	8.05683e-11	-0.38895	0.0563013	0.000307361	3.52346e-12	3.71747e-08	High_grade_cartilage
ENSG00000120088	chr17_45704139_C_T_rs79892630	-80182	-80181	0.25463	97	110	8.05683e-11	-0.38895	0.0563013	0.000307361	3.52346e-12	3.71747e-08	High_grade_cartilage
ENSG00000120088	chr17_45704360_A_AAAGAG_rs138070769	-79961	-79960	0.25463	97	110	8.05683e-11	-0.38895	0.0563013	0.000307361	3.52346e-12	3.71747e-08	High_grade_cartilage
ENSG00000120088	chr17_45704412_A_G_rs17762361	-79909	-79908	0.25463	97	110	8.05683e-11	-0.38895	0.0563013	0.000307361	3.52346e-12	3.71747e-08	High_grade_cartilage
ENSG00000120088	chr17_45704938_T_C_rs62056880	-79383	-79382	0.25463	97	110	8.05683e-11	-0.38895	0.0563013	0.000307361	3.52346e-12	3.71747e-08	High_grade_cartilage
ENSG00000120088	chr17_45705089_G_T_rs62056881	-79232	-79231	0.25463	97	110	8.05683e-11	-0.38895	0.0563013	0.000307361	3.52346e-12	3.71747e-08	High_grade_cartilage
ENSG00000120088	chr17_45705126_A_G_rs17689104	-79195	-79194	0.25463	97	110	8.05683e-11	-0.38895	0.0563013	0.000307361	3.52346e-12	3.71747e-08	High_grade_cartilage
ENSG00000120088	chr17_45705192_T_C_rs17689116	-79129	-79128	0.25463	97	110	8.05683e-11	-0.38895	0.0563013	0.000307361	3.52346e-12	3.71747e-08	High_grade_cartilage
ENSG00000120088	chr17_45705327_A_G_rs62056905	-78994	-78993	0.25463	97	110	8.05683e-11	-0.38895	0.0563013	0.000307361	3.52346e-12	3.71747e-08	High_grade_cartilage
ENSG00000120088	chr17_45705342_T_C_rs62056906	-78979	-78978	0.25463	97	110	8.05683e-11	-0.38895	0.0563013	0.000307361	3.52346e-12	3.71747e-08	High_grade_cartilage
ENSG00000120088	chr17_45706207_C_T_rs17689182	-78114	-78113	0.252315	98	109	4.81162e-09	-0.360438	0.0585983	0.000307361	3.52346e-12	3.71747e-08	High_grade_cartilage
ENSG00000120088	chr17_45706224_G_A_rs62056908	-78097	-78096	0.25	97	108	4.55897e-09	-0.360787	0.0585566	0.000307361	3.52346e-12	3.71747e-08	High_grade_cartilage
ENSG00000120088	chr17_45706437_A_G_rs62056909	-77884	-77883	0.256944	98	111	5.37772e-11	-0.392761	0.0562642	0.000307361	3.52346e-12	3.71747e-08	High_grade_cartilage
ENSG00000120088	chr17_45706856_T_C_rs62056910	-77465	-77464	0.25463	97	110	8.05683e-11	-0.38895	0.0563013	0.000307361	3.52346e-12	3.71747e-08	High_grade_cartilage
ENSG00000120088	chr17_45707258_T_C_rs62056911	-77063	-77062	0.25463	97	110	8.05683e-11	-0.38895	0.0563013	0.000307361	3.52346e-12	3.71747e-08	High_grade_cartilage
ENSG00000120088	chr17_45707569_C_G_rs78568882	-76752	-76751	0.25463	97	110	8.05683e-11	-0.38895	0.0563013	0.000307361	3.52346e-12	3.71747e-08	High_grade_cartilage
ENSG00000120088	chr17_45707582_G_T_rs62056912	-76739	-76738	0.25463	97	110	8.05683e-11	-0.38895	0.0563013	0.000307361	3.52346e-12	3.71747e-08	High_grade_cartilage
ENSG00000120088	chr17_45707628_C_T_rs62056913	-76693	-76692	0.25463	97	110	8.05683e-11	-0.38895	0.0563013	0.000307361	3.52346e-12	3.71747e-08	High_grade_cartilage
ENSG00000120088	chr17_45707730_G_A_rs78454137	-76591	-76590	0.25463	97	110	8.05683e-11	-0.38895	0.0563013	0.000307361	3.52346e-12	3.71747e-08	High_grade_cartilage
ENSG00000120088	chr17_45707732_C_T_rs112123127	-76589	-76588	0.25463	97	110	8.05683e-11	-0.38895	0.0563013	0.000307361	3.52346e-12	3.71747e-08	High_grade_cartilage
ENSG00000120088	chr17_45707738_C_CTTA_rs112908630	-76583	-76582	0.25463	97	110	8.05683e-11	-0.38895	0.0563013	0.000307361	3.52346e-12	3.71747e-08	High_grade_cartilage
ENSG00000120088	chr17_45707983_T_C_rs61667602	-76338	-76337	0.256944	97	111	7.82971e-11	-0.384031	0.0555482	0.000307361	3.52346e-12	3.71747e-08	High_grade_cartilage
ENSG00000120088	chr17_45708261_A_T_rs62056915	-76060	-76059	0.25463	97	110	8.05683e-11	-0.38895	0.0563013	0.000307361	3.52346e-12	3.71747e-08	High_grade_cartilage
ENSG00000120088	chr17_45708442_T_C_rs17689218	-75879	-75878	0.25463	97	110	8.05683e-11	-0.38895	0.0563013	0.000307361	3.52346e-12	3.71747e-08	High_grade_cartilage
ENSG00000120088	chr17_45708572_C_T_rs62056916	-75749	-75748	0.25463	97	110	8.05683e-11	-0.38895	0.0563013	0.000307361	3.52346e-12	3.71747e-08	High_grade_cartilage
ENSG00000120088	chr17_45708647_G_T_rs62056917	-75674	-75673	0.25463	97	110	8.05683e-11	-0.38895	0.0563013	0.000307361	3.52346e-12	3.71747e-08	High_grade_cartilage
ENSG00000120088	chr17_45709310_T_G_rs62056918	-75011	-75010	0.25463	97	110	8.05683e-11	-0.38895	0.0563013	0.000307361	3.52346e-12	3.71747e-08	High_grade_cartilage
ENSG00000120088	chr17_45709332_C_T_rs62056919	-74989	-74988	0.25463	97	110	8.05683e-11	-0.38895	0.0563013	0.000307361	3.52346e-12	3.71747e-08	High_grade_cartilage
ENSG00000120088	chr17_45709764_T_C_rs17762535	-74557	-74556	0.25463	97	110	8.05683e-11	-0.38895	0.0563013	0.000307361	3.52346e-12	3.71747e-08	High_grade_cartilage
ENSG00000120088	chr17_45709860_G_A_rs62056920	-74461	-74460	0.25463	97	110	8.05683e-11	-0.38895	0.0563013	0.000307361	3.52346e-12	3.71747e-08	High_grade_cartilage
ENSG00000120088	chr17_45709940_T_C_rs62056921	-74381	-74380	0.25463	97	110	8.05683e-11	-0.38895	0.0563013	0.000307361	3.52346e-12	3.71747e-08	High_grade_cartilage
ENSG00000120088	chr17_45710197_C_G_rs62056922	-74124	-74123	0.25463	97	110	8.05683e-11	-0.38895	0.0563013	0.000307361	3.52346e-12	3.71747e-08	High_grade_cartilage
ENSG00000120088	chr17_45711005_C_T_rs56290582	-73316	-73315	0.25463	97	110	8.05683e-11	-0.38895	0.0563013	0.000307361	3.52346e-12	3.71747e-08	High_grade_cartilage
ENSG00000120088	chr17_45711053_C_A_rs56397077	-73268	-73267	0.25463	97	110	8.05683e-11	-0.38895	0.0563013	0.000307361	3.52346e-12	3.71747e-08	High_grade_cartilage
ENSG00000120088	chr17_45711283_T_C_rs62056925	-73038	-73037	0.25463	97	110	8.05683e-11	-0.38895	0.0563013	0.000307361	3.52346e-12	3.71747e-08	High_grade_cartilage
ENSG00000120088	chr17_45711300_C_G_rs62056926	-73021	-73020	0.25463	97	110	8.05683e-11	-0.38895	0.0563013	0.000307361	3.52346e-12	3.71747e-08	High_grade_cartilage
ENSG00000120088	chr17_45711401_G_A_rs62056927	-72920	-72919	0.25463	97	110	8.05683e-11	-0.38895	0.0563013	0.000307361	3.52346e-12	3.71747e-08	High_grade_cartilage
ENSG00000120088	chr17_45711416_C_T_rs62056928	-72905	-72904	0.25463	97	110	8.05683e-11	-0.38895	0.0563013	0.000307361	3.52346e-12	3.71747e-08	High_grade_cartilage
ENSG00000120088	chr17_45711778_G_A_rs62056929	-72543	-72542	0.25463	97	110	8.05683e-11	-0.38895	0.0563013	0.000307361	3.52346e-12	3.71747e-08	High_grade_cartilage
ENSG00000120088	chr17_45712047_CT_C_.	-72274	-72273	0.256944	97	111	7.82971e-11	-0.384031	0.0555482	0.000307361	3.52346e-12	3.71747e-08	High_grade_cartilage
ENSG00000120088	chr17_45712274_A_C_rs62056930	-72047	-72046	0.25463	97	110	8.05683e-11	-0.38895	0.0563013	0.000307361	3.52346e-12	3.71747e-08	High_grade_cartilage
ENSG00000120088	chr17_45712332_G_A_rs62056931	-71989	-71988	0.25	95	108	1.59924e-10	-0.385	0.0567446	0.000307361	3.52346e-12	3.71747e-08	High_grade_cartilage
ENSG00000120088	chr17_45712605_G_C_rs62056932	-71716	-71715	0.25463	97	110	8.05683e-11	-0.38895	0.0563013	0.000307361	3.52346e-12	3.71747e-08	High_grade_cartilage
ENSG00000120088	chr17_45712612_G_A_rs62056933	-71709	-71708	0.25463	97	110	8.05683e-11	-0.38895	0.0563013	0.000307361	3.52346e-12	3.71747e-08	High_grade_cartilage
ENSG00000120088	chr17_45712639_A_G_rs62056934	-71682	-71681	0.25463	97	110	8.05683e-11	-0.38895	0.0563013	0.000307361	3.52346e-12	3.71747e-08	High_grade_cartilage
ENSG00000120088	chr17_45713035_A_G_rs79322350	-71286	-71285	0.25463	97	110	8.05683e-11	-0.38895	0.0563013	0.000307361	3.52346e-12	3.71747e-08	High_grade_cartilage
ENSG00000120088	chr17_45713080_A_G_rs62056935	-71241	-71240	0.25463	97	110	8.05683e-11	-0.38895	0.0563013	0.000307361	3.52346e-12	3.71747e-08	High_grade_cartilage
ENSG00000120088	chr17_45713283_C_A_rs75076131	-71038	-71037	0.25463	97	110	8.05683e-11	-0.38895	0.0563013	0.000307361	3.52346e-12	3.71747e-08	High_grade_cartilage
ENSG00000120088	chr17_45713404_A_G_rs77727624	-70917	-70916	0.25463	97	110	8.05683e-11	-0.38895	0.0563013	0.000307361	3.52346e-12	3.71747e-08	High_grade_cartilage
ENSG00000120088	chr17_45713545_A_T_rs62056936	-70776	-70775	0.25463	97	110	8.05683e-11	-0.38895	0.0563013	0.000307361	3.52346e-12	3.71747e-08	High_grade_cartilage
ENSG00000120088	chr17_45713815_A_C_rs62056937	-70506	-70505	0.25463	97	110	8.05683e-11	-0.38895	0.0563013	0.000307361	3.52346e-12	3.71747e-08	High_grade_cartilage
ENSG00000120088	chr17_45713966_T_C_rs62056939	-70355	-70354	0.25463	97	110	8.05683e-11	-0.38895	0.0563013	0.000307361	3.52346e-12	3.71747e-08	High_grade_cartilage
ENSG00000120088	chr17_45713978_T_A_rs62056940	-70343	-70342	0.25463	97	110	8.05683e-11	-0.38895	0.0563013	0.000307361	3.52346e-12	3.71747e-08	High_grade_cartilage
ENSG00000120088	chr17_45714039_C_A_rs78803763	-70282	-70281	0.25463	97	110	8.05683e-11	-0.38895	0.0563013	0.000307361	3.52346e-12	3.71747e-08	High_grade_cartilage
ENSG00000120088	chr17_45714063_G_A_rs77387379	-70258	-70257	0.25463	97	110	8.05683e-11	-0.38895	0.0563013	0.000307361	3.52346e-12	3.71747e-08	High_grade_cartilage
ENSG00000120088	chr17_45714102_T_C_rs75990322	-70219	-70218	0.25463	97	110	8.05683e-11	-0.38895	0.0563013	0.000307361	3.52346e-12	3.71747e-08	High_grade_cartilage
ENSG00000120088	chr17_45714244_T_C_rs113661667	-70077	-70076	0.25463	97	110	8.05683e-11	-0.38895	0.0563013	0.000307361	3.52346e-12	3.71747e-08	High_grade_cartilage
ENSG00000120088	chr17_45714286_G_A_rs74579538	-70035	-70034	0.25463	97	110	8.05683e-11	-0.38895	0.0563013	0.000307361	3.52346e-12	3.71747e-08	High_grade_cartilage
ENSG00000120088	chr17_45714724_G_C_rs55822644	-69597	-69596	0.25463	97	110	8.05683e-11	-0.38895	0.0563013	0.000307361	3.52346e-12	3.71747e-08	High_grade_cartilage
ENSG00000120088	chr17_45714725_C_T_rs55930267	-69596	-69595	0.25463	97	110	8.05683e-11	-0.38895	0.0563013	0.000307361	3.52346e-12	3.71747e-08	High_grade_cartilage
ENSG00000120088	chr17_45714733_T_C_rs56406407	-69588	-69587	0.25463	97	110	8.05683e-11	-0.38895	0.0563013	0.000307361	3.52346e-12	3.71747e-08	High_grade_cartilage
ENSG00000120088	chr17_45714886_C_A_rs55973918	-69435	-69434	0.25463	97	110	8.05683e-11	-0.38895	0.0563013	0.000307361	3.52346e-12	3.71747e-08	High_grade_cartilage
ENSG00000120088	chr17_45714960_C_T_rs56220242	-69361	-69360	0.25463	97	110	8.05683e-11	-0.38895	0.0563013	0.000307361	3.52346e-12	3.71747e-08	High_grade_cartilage
ENSG00000120088	chr17_45714992_A_G_rs56160448	-69329	-69328	0.25463	97	110	8.05683e-11	-0.38895	0.0563013	0.000307361	3.52346e-12	3.71747e-08	High_grade_cartilage
ENSG00000120088	chr17_45715045_A_G_rs56167560	-69276	-69275	0.25463	97	110	8.05683e-11	-0.38895	0.0563013	0.000307361	3.52346e-12	3.71747e-08	High_grade_cartilage
ENSG00000120088	chr17_45715052_T_C_rs55849973	-69269	-69268	0.25463	97	110	8.05683e-11	-0.38895	0.0563013	0.000307361	3.52346e-12	3.71747e-08	High_grade_cartilage
ENSG00000120088	chr17_45715127_T_TAAAC_rs113040933;rs56100453	-69194	-69193	0.25463	97	110	8.05683e-11	-0.38895	0.0563013	0.000307361	3.52346e-12	3.71747e-08	High_grade_cartilage
ENSG00000120088	chr17_45715220_A_C_rs1880749	-69101	-69100	0.25463	97	110	8.05683e-11	-0.38895	0.0563013	0.000307361	3.52346e-12	3.71747e-08	High_grade_cartilage
ENSG00000120088	chr17_45715529_T_G_rs1568951	-68792	-68791	0.25463	97	110	8.05683e-11	-0.38895	0.0563013	0.000307361	3.52346e-12	3.71747e-08	High_grade_cartilage
ENSG00000120088	chr17_45715530_T_C_rs1568950	-68791	-68790	0.25463	97	110	8.05683e-11	-0.38895	0.0563013	0.000307361	3.52346e-12	3.71747e-08	High_grade_cartilage
ENSG00000120088	chr17_45715609_G_A_rs1568949	-68712	-68711	0.25463	97	110	8.05683e-11	-0.38895	0.0563013	0.000307361	3.52346e-12	3.71747e-08	High_grade_cartilage
ENSG00000120088	chr17_45715834_A_T_rs1105571	-68487	-68486	0.25463	97	110	8.05683e-11	-0.38895	0.0563013	0.000307361	3.52346e-12	3.71747e-08	High_grade_cartilage
ENSG00000120088	chr17_45715976_A_G_rs1105570	-68345	-68344	0.25463	97	110	8.05683e-11	-0.38895	0.0563013	0.000307361	3.52346e-12	3.71747e-08	High_grade_cartilage
ENSG00000120088	chr17_45716022_C_T_rs1105569	-68299	-68298	0.25463	97	110	8.05683e-11	-0.38895	0.0563013	0.000307361	3.52346e-12	3.71747e-08	High_grade_cartilage
ENSG00000120088	chr17_45716285_G_A_rs7502718	-68036	-68035	0.25463	97	110	8.05683e-11	-0.38895	0.0563013	0.000307361	3.52346e-12	3.71747e-08	High_grade_cartilage
ENSG00000120088	chr17_45716299_A_G_rs7502937	-68022	-68021	0.25463	97	110	8.05683e-11	-0.38895	0.0563013	0.000307361	3.52346e-12	3.71747e-08	High_grade_cartilage
ENSG00000120088	chr17_45716462_G_A_rs4479288	-67859	-67858	0.25463	97	110	8.05683e-11	-0.38895	0.0563013	0.000307361	3.52346e-12	3.71747e-08	High_grade_cartilage
ENSG00000120088	chr17_45716585_G_A_rs4479289	-67736	-67735	0.25463	97	110	8.05683e-11	-0.38895	0.0563013	0.000307361	3.52346e-12	3.71747e-08	High_grade_cartilage
ENSG00000120088	chr17_45716816_G_A_rs4609898	-67505	-67504	0.25463	97	110	8.05683e-11	-0.38895	0.0563013	0.000307361	3.52346e-12	3.71747e-08	High_grade_cartilage
ENSG00000120088	chr17_45716843_G_C_rs4605208	-67478	-67477	0.25463	97	110	8.05683e-11	-0.38895	0.0563013	0.000307361	3.52346e-12	3.71747e-08	High_grade_cartilage
ENSG00000120088	chr17_45716920_C_T_rs75310534	-67401	-67400	0.25463	97	110	8.05683e-11	-0.38895	0.0563013	0.000307361	3.52346e-12	3.71747e-08	High_grade_cartilage
ENSG00000120088	chr17_45717462_T_C_rs111511018	-66859	-66858	0.25463	97	110	8.05683e-11	-0.38895	0.0563013	0.000307361	3.52346e-12	3.71747e-08	High_grade_cartilage
ENSG00000120088	chr17_45717872_G_A_rs76007856	-66449	-66448	0.25463	97	110	8.05683e-11	-0.38895	0.0563013	0.000307361	3.52346e-12	3.71747e-08	High_grade_cartilage
ENSG00000120088	chr17_45718207_C_T_rs111415173	-66114	-66113	0.25463	97	110	8.05683e-11	-0.38895	0.0563013	0.000307361	3.52346e-12	3.71747e-08	High_grade_cartilage
ENSG00000120088	chr17_45718268_C_T_rs113991678	-66053	-66052	0.25463	97	110	8.05683e-11	-0.38895	0.0563013	0.000307361	3.52346e-12	3.71747e-08	High_grade_cartilage
ENSG00000120088	chr17_45718310_CCTTCTT_C_rs147863707;rs764225019	-66011	-66010	0.252315	95	109	1.2595e-10	-0.381397	0.055858	0.000307361	3.52346e-12	3.71747e-08	High_grade_cartilage
ENSG00000120088	chr17_45718680_T_TTATATATATA_rs375486956	-65641	-65640	0.229167	86	99	6.57809e-09	-0.348681	0.0572467	0.000307361	3.52346e-12	3.71747e-08	High_grade_cartilage
ENSG00000120088	chr17_45719030_TG_T_rs569755890;rs5820591	-65291	-65290	0.25463	97	110	8.05683e-11	-0.38895	0.0563013	0.000307361	3.52346e-12	3.71747e-08	High_grade_cartilage
ENSG00000120088	chr17_45719175_T_A_rs1880750	-65146	-65145	0.25463	97	110	8.05683e-11	-0.38895	0.0563013	0.000307361	3.52346e-12	3.71747e-08	High_grade_cartilage
ENSG00000120088	chr17_45719721_A_T_rs56167344	-64600	-64599	0.252315	96	109	1.83982e-10	-0.382717	0.0566202	0.000307361	3.52346e-12	3.71747e-08	High_grade_cartilage
ENSG00000120088	chr17_45719791_TA_T_rs531160164;rs796410518	-64530	-64529	0.25463	97	110	8.05683e-11	-0.38895	0.0563013	0.000307361	3.52346e-12	3.71747e-08	High_grade_cartilage
ENSG00000120088	chr17_45719880_C_T_rs56046792	-64441	-64440	0.25463	97	110	8.05683e-11	-0.38895	0.0563013	0.000307361	3.52346e-12	3.71747e-08	High_grade_cartilage
ENSG00000120088	chr17_45720649_A_C_rs56323722	-63672	-63671	0.25463	97	110	8.05683e-11	-0.38895	0.0563013	0.000307361	3.52346e-12	3.71747e-08	High_grade_cartilage
ENSG00000120088	chr17_45720794_G_A_rs55989971	-63527	-63526	0.25463	97	110	8.05683e-11	-0.38895	0.0563013	0.000307361	3.52346e-12	3.71747e-08	High_grade_cartilage
ENSG00000120088	chr17_45720982_T_TTTG_rs3072094;rs61304224	-63339	-63338	0.74537	97	110	8.05683e-11	0.38895	0.0563013	0.000307361	3.52346e-12	3.71747e-08	High_grade_cartilage
ENSG00000120088	chr17_45720994_A_G_rs55938136	-63327	-63326	0.25463	97	110	8.05683e-11	-0.38895	0.0563013	0.000307361	3.52346e-12	3.71747e-08	High_grade_cartilage
ENSG00000120088	chr17_45721035_G_A_rs62056946	-63286	-63285	0.25463	97	110	8.05683e-11	-0.38895	0.0563013	0.000307361	3.52346e-12	3.71747e-08	High_grade_cartilage
ENSG00000120088	chr17_45721180_A_G_rs75403953	-63141	-63140	0.25463	97	110	8.05683e-11	-0.38895	0.0563013	0.000307361	3.52346e-12	3.71747e-08	High_grade_cartilage
ENSG00000120088	chr17_45721218_CA_C_rs563837504	-63103	-63102	0.25463	97	110	8.05683e-11	-0.38895	0.0563013	0.000307361	3.52346e-12	3.71747e-08	High_grade_cartilage
ENSG00000120088	chr17_45721409_G_C_rs62054372	-62912	-62911	0.25463	97	110	8.05683e-11	-0.38895	0.0563013	0.000307361	3.52346e-12	3.71747e-08	High_grade_cartilage
ENSG00000120088	chr17_45721418_A_AGAG_rs368303226	-62903	-62902	0.25463	97	110	8.05683e-11	-0.38895	0.0563013	0.000307361	3.52346e-12	3.71747e-08	High_grade_cartilage
ENSG00000120088	chr17_45721421_G_T_rs7214673	-62900	-62899	0.689815	114	134	6.66551e-09	0.327022	0.0537131	0.000307361	3.52346e-12	3.71747e-08	High_grade_cartilage
ENSG00000120088	chr17_45721424_TTTC_T_rs201758601	-62897	-62896	0.25463	97	110	8.05683e-11	-0.38895	0.0563013	0.000307361	3.52346e-12	3.71747e-08	High_grade_cartilage
ENSG00000120088	chr17_45721536_C_T_rs55838058	-62785	-62784	0.25463	97	110	8.05683e-11	-0.38895	0.0563013	0.000307361	3.52346e-12	3.71747e-08	High_grade_cartilage
ENSG00000120088	chr17_45721537_A_G_rs56062621	-62784	-62783	0.25463	97	110	8.05683e-11	-0.38895	0.0563013	0.000307361	3.52346e-12	3.71747e-08	High_grade_cartilage
ENSG00000120088	chr17_45721667_C_T_rs55962674	-62654	-62653	0.25463	97	110	8.05683e-11	-0.38895	0.0563013	0.000307361	3.52346e-12	3.71747e-08	High_grade_cartilage
ENSG00000120088	chr17_45721682_G_A_rs55896111	-62639	-62638	0.25463	97	110	8.05683e-11	-0.38895	0.0563013	0.000307361	3.52346e-12	3.71747e-08	High_grade_cartilage
ENSG00000120088	chr17_45721686_A_G_rs55787734	-62635	-62634	0.25463	97	110	8.05683e-11	-0.38895	0.0563013	0.000307361	3.52346e-12	3.71747e-08	High_grade_cartilage
ENSG00000120088	chr17_45722143_A_C_rs55653963	-62178	-62177	0.25463	97	110	8.05683e-11	-0.38895	0.0563013	0.000307361	3.52346e-12	3.71747e-08	High_grade_cartilage
ENSG00000120088	chr17_45722301_C_A_rs62054378	-62020	-62019	0.25463	97	110	8.05683e-11	-0.38895	0.0563013	0.000307361	3.52346e-12	3.71747e-08	High_grade_cartilage
ENSG00000120088	chr17_45722438_C_A_rs77819001	-61883	-61882	0.25463	97	110	8.05683e-11	-0.38895	0.0563013	0.000307361	3.52346e-12	3.71747e-08	High_grade_cartilage
ENSG00000120088	chr17_45722444_G_C_rs76667867	-61877	-61876	0.25463	97	110	8.05683e-11	-0.38895	0.0563013	0.000307361	3.52346e-12	3.71747e-08	High_grade_cartilage
ENSG00000120088	chr17_45722985_A_C_rs17563433	-61336	-61335	0.25463	97	110	8.05683e-11	-0.38895	0.0563013	0.000307361	3.52346e-12	3.71747e-08	High_grade_cartilage
ENSG00000120088	chr17_45723038_T_G_rs77370070	-61283	-61282	0.25463	97	110	8.05683e-11	-0.38895	0.0563013	0.000307361	3.52346e-12	3.71747e-08	High_grade_cartilage
ENSG00000120088	chr17_45723621_C_A_rs62054380	-60700	-60699	0.25463	97	110	8.05683e-11	-0.38895	0.0563013	0.000307361	3.52346e-12	3.71747e-08	High_grade_cartilage
ENSG00000120088	chr17_45723726_T_C_rs112570965	-60595	-60594	0.25463	97	110	8.05683e-11	-0.38895	0.0563013	0.000307361	3.52346e-12	3.71747e-08	High_grade_cartilage
ENSG00000120088	chr17_45723819_A_G_rs62054381	-60502	-60501	0.256944	97	111	7.82971e-11	-0.384031	0.0555482	0.000307361	3.52346e-12	3.71747e-08	High_grade_cartilage
ENSG00000120088	chr17_45724227_G_A_rs17649019	-60094	-60093	0.25463	97	110	8.05683e-11	-0.38895	0.0563013	0.000307361	3.52346e-12	3.71747e-08	High_grade_cartilage
ENSG00000120088	chr17_45724329_C_T_rs17563501	-59992	-59991	0.25463	97	110	8.05683e-11	-0.38895	0.0563013	0.000307361	3.52346e-12	3.71747e-08	High_grade_cartilage
ENSG00000120088	chr17_45725159_C_T_rs62054382	-59162	-59161	0.25463	97	110	8.05683e-11	-0.38895	0.0563013	0.000307361	3.52346e-12	3.71747e-08	High_grade_cartilage
ENSG00000120088	chr17_45725541_T_C_rs62054383	-58780	-58779	0.25463	97	110	8.05683e-11	-0.38895	0.0563013	0.000307361	3.52346e-12	3.71747e-08	High_grade_cartilage
ENSG00000120088	chr17_45725605_C_T_rs10514879	-58716	-58715	0.25463	97	110	8.05683e-11	-0.38895	0.0563013	0.000307361	3.52346e-12	3.71747e-08	High_grade_cartilage
ENSG00000120088	chr17_45725823_C_A_rs1358071	-58498	-58497	0.694445	113	132	8.29602e-08	0.305832	0.0547227	0.000307361	3.52346e-12	3.71747e-08	High_grade_cartilage
ENSG00000120088	chr17_45726407_A_AG_rs55920545	-57914	-57913	0.25463	97	110	8.05683e-11	-0.38895	0.0563013	0.000307361	3.52346e-12	3.71747e-08	High_grade_cartilage
ENSG00000120088	chr17_45726422_T_C_rs56280222	-57899	-57898	0.25463	97	110	8.05683e-11	-0.38895	0.0563013	0.000307361	3.52346e-12	3.71747e-08	High_grade_cartilage
ENSG00000120088	chr17_45726940_T_C_rs62054384	-57381	-57380	0.25463	97	110	8.05683e-11	-0.38895	0.0563013	0.000307361	3.52346e-12	3.71747e-08	High_grade_cartilage
ENSG00000120088	chr17_45726951_A_G_rs9897399	-57370	-57369	0.74537	97	110	8.05683e-11	0.38895	0.0563013	0.000307361	3.52346e-12	3.71747e-08	High_grade_cartilage
ENSG00000120088	chr17_45727023_T_A_rs56205560	-57298	-57297	0.25463	97	110	8.05683e-11	-0.38895	0.0563013	0.000307361	3.52346e-12	3.71747e-08	High_grade_cartilage
ENSG00000120088	chr17_45727253_C_T_rs56380663	-57068	-57067	0.25463	97	110	8.05683e-11	-0.38895	0.0563013	0.000307361	3.52346e-12	3.71747e-08	High_grade_cartilage
ENSG00000120088	chr17_45728159_A_C_rs62054387	-56162	-56161	0.25463	97	110	8.05683e-11	-0.38895	0.0563013	0.000307361	3.52346e-12	3.71747e-08	High_grade_cartilage
ENSG00000120088	chr17_45728224_C_T_rs62054388	-56097	-56096	0.25463	97	110	8.05683e-11	-0.38895	0.0563013	0.000307361	3.52346e-12	3.71747e-08	High_grade_cartilage
ENSG00000120088	chr17_45728649_G_A_rs4401083	-55672	-55671	0.25463	97	110	8.05683e-11	-0.38895	0.0563013	0.000307361	3.52346e-12	3.71747e-08	High_grade_cartilage
ENSG00000120088	chr17_45728898_C_T_rs1880752	-55423	-55422	0.25463	97	110	8.05683e-11	-0.38895	0.0563013	0.000307361	3.52346e-12	3.71747e-08	High_grade_cartilage
ENSG00000120088	chr17_45729085_C_T_rs4617909	-55236	-55235	0.25463	97	110	8.05683e-11	-0.38895	0.0563013	0.000307361	3.52346e-12	3.71747e-08	High_grade_cartilage
ENSG00000120088	chr17_45729559_G_A_rs2902662	-54762	-54761	0.25463	97	110	8.05683e-11	-0.38895	0.0563013	0.000307361	3.52346e-12	3.71747e-08	High_grade_cartilage
ENSG00000120088	chr17_45729697_C_T_rs2864087	-54624	-54623	0.25463	97	110	8.05683e-11	-0.38895	0.0563013	0.000307361	3.52346e-12	3.71747e-08	High_grade_cartilage
ENSG00000120088	chr17_45729733_G_A_rs2902661	-54588	-54587	0.25463	97	110	8.05683e-11	-0.38895	0.0563013	0.000307361	3.52346e-12	3.71747e-08	High_grade_cartilage
ENSG00000120088	chr17_45729747_C_T_rs4609899	-54574	-54573	0.25463	97	110	8.05683e-11	-0.38895	0.0563013	0.000307361	3.52346e-12	3.71747e-08	High_grade_cartilage
ENSG00000120088	chr17_45729768_T_C_rs4471726	-54553	-54552	0.25463	97	110	8.05683e-11	-0.38895	0.0563013	0.000307361	3.52346e-12	3.71747e-08	High_grade_cartilage
ENSG00000120088	chr17_45730119_T_C_rs79226879	-54202	-54201	0.25463	97	110	8.05683e-11	-0.38895	0.0563013	0.000307361	3.52346e-12	3.71747e-08	High_grade_cartilage
ENSG00000120088	chr17_45730276_T_G_rs76493835	-54045	-54044	0.25463	97	110	8.05683e-11	-0.38895	0.0563013	0.000307361	3.52346e-12	3.71747e-08	High_grade_cartilage
ENSG00000120088	chr17_45730589_A_C_rs17563599	-53732	-53731	0.25463	97	110	8.05683e-11	-0.38895	0.0563013	0.000307361	3.52346e-12	3.71747e-08	High_grade_cartilage
ENSG00000120088	chr17_45730701_G_A_rs17649138	-53620	-53619	0.25463	97	110	8.05683e-11	-0.38895	0.0563013	0.000307361	3.52346e-12	3.71747e-08	High_grade_cartilage
ENSG00000120088	chr17_45730955_G_A_rs62054389	-53366	-53365	0.25463	97	110	8.05683e-11	-0.38895	0.0563013	0.000307361	3.52346e-12	3.71747e-08	High_grade_cartilage
ENSG00000120088	chr17_45731077_A_C_rs62054390	-53244	-53243	0.25463	97	110	8.05683e-11	-0.38895	0.0563013	0.000307361	3.52346e-12	3.71747e-08	High_grade_cartilage
ENSG00000120088	chr17_45731397_A_G_rs55947210	-52924	-52923	0.25463	97	110	8.05683e-11	-0.38895	0.0563013	0.000307361	3.52346e-12	3.71747e-08	High_grade_cartilage
ENSG00000120088	chr17_45731579_C_T_rs62054392	-52742	-52741	0.25463	97	110	8.05683e-11	-0.38895	0.0563013	0.000307361	3.52346e-12	3.71747e-08	High_grade_cartilage
ENSG00000120088	chr17_45731650_C_T_rs4390635	-52671	-52670	0.25463	97	110	8.05683e-11	-0.38895	0.0563013	0.000307361	3.52346e-12	3.71747e-08	High_grade_cartilage
ENSG00000120088	chr17_45731730_C_G_rs7225384	-52591	-52590	0.412037	141	178	6.20188e-05	-0.218218	0.0532077	0.000307361	3.52346e-12	3.71747e-08	High_grade_cartilage
ENSG00000120088	chr17_45731898_T_G_rs62054393	-52423	-52422	0.25463	97	110	8.05683e-11	-0.38895	0.0563013	0.000307361	3.52346e-12	3.71747e-08	High_grade_cartilage
ENSG00000120088	chr17_45731962_A_G_rs75986348	-52359	-52358	0.25463	97	110	8.05683e-11	-0.38895	0.0563013	0.000307361	3.52346e-12	3.71747e-08	High_grade_cartilage
ENSG00000120088	chr17_45732193_GT_G_.	-52128	-52127	0.25463	97	110	8.05683e-11	-0.38895	0.0563013	0.000307361	3.52346e-12	3.71747e-08	High_grade_cartilage
ENSG00000120088	chr17_45733005_G_C_rs17649162	-51316	-51315	0.25463	97	110	8.05683e-11	-0.38895	0.0563013	0.000307361	3.52346e-12	3.71747e-08	High_grade_cartilage
ENSG00000120088	chr17_45733242_T_A_rs62054394	-51079	-51078	0.25463	97	110	8.05683e-11	-0.38895	0.0563013	0.000307361	3.52346e-12	3.71747e-08	High_grade_cartilage
ENSG00000120088	chr17_45733416_G_C_rs113790915	-50905	-50904	0.25463	97	110	8.05683e-11	-0.38895	0.0563013	0.000307361	3.52346e-12	3.71747e-08	High_grade_cartilage
ENSG00000120088	chr17_45733485_G_C_rs77807457	-50836	-50835	0.25463	97	110	8.05683e-11	-0.38895	0.0563013	0.000307361	3.52346e-12	3.71747e-08	High_grade_cartilage
ENSG00000120088	chr17_45733507_A_T_rs75022332	-50814	-50813	0.25463	97	110	8.05683e-11	-0.38895	0.0563013	0.000307361	3.52346e-12	3.71747e-08	High_grade_cartilage
ENSG00000120088	chr17_45733530_C_T_rs77804065	-50791	-50790	0.263889	100	114	2.18116e-10	-0.376182	0.0559092	0.000307361	3.52346e-12	3.71747e-08	High_grade_cartilage
ENSG00000120088	chr17_45733536_A_G_rs77301847	-50785	-50784	0.25463	97	110	8.05683e-11	-0.38895	0.0563013	0.000307361	3.52346e-12	3.71747e-08	High_grade_cartilage
ENSG00000120088	chr17_45733694_T_G_rs62054395	-50627	-50626	0.25463	97	110	8.05683e-11	-0.38895	0.0563013	0.000307361	3.52346e-12	3.71747e-08	High_grade_cartilage
ENSG00000120088	chr17_45733706_A_G_rs17563683	-50615	-50614	0.25463	97	110	8.05683e-11	-0.38895	0.0563013	0.000307361	3.52346e-12	3.71747e-08	High_grade_cartilage
ENSG00000120088	chr17_45734144_T_C_rs62054396	-50177	-50176	0.25463	97	110	8.05683e-11	-0.38895	0.0563013	0.000307361	3.52346e-12	3.71747e-08	High_grade_cartilage
ENSG00000120088	chr17_45734307_C_T_rs17563718	-50014	-50013	0.25463	97	110	8.05683e-11	-0.38895	0.0563013	0.000307361	3.52346e-12	3.71747e-08	High_grade_cartilage
ENSG00000120088	chr17_45734426_C_T_rs62054397	-49895	-49894	0.25463	97	110	8.05683e-11	-0.38895	0.0563013	0.000307361	3.52346e-12	3.71747e-08	High_grade_cartilage
ENSG00000120088	chr17_45734584_A_C_rs4569335	-49737	-49736	0.252315	96	109	2.70292e-10	-0.380124	0.0568252	0.000307361	3.52346e-12	3.71747e-08	High_grade_cartilage
ENSG00000120088	chr17_45734624_CTTAG_C_rs34291957	-49697	-49696	0.25463	97	110	8.05683e-11	-0.38895	0.0563013	0.000307361	3.52346e-12	3.71747e-08	High_grade_cartilage
ENSG00000120088	chr17_45734811_C_T_rs1526125	-49510	-49509	0.25463	97	110	8.05683e-11	-0.38895	0.0563013	0.000307361	3.52346e-12	3.71747e-08	High_grade_cartilage
ENSG00000120088	chr17_45734852_C_T_rs1526126	-49469	-49468	0.25463	97	110	8.05683e-11	-0.38895	0.0563013	0.000307361	3.52346e-12	3.71747e-08	High_grade_cartilage
ENSG00000120088	chr17_45735032_C_G_rs1526127	-49289	-49288	0.25463	97	110	8.05683e-11	-0.38895	0.0563013	0.000307361	3.52346e-12	3.71747e-08	High_grade_cartilage
ENSG00000120088	chr17_45735233_A_G_rs62054398	-49088	-49087	0.25463	97	110	8.05683e-11	-0.38895	0.0563013	0.000307361	3.52346e-12	3.71747e-08	High_grade_cartilage
ENSG00000120088	chr17_45735258_G_A_rs62054399	-49063	-49062	0.25463	97	110	8.05683e-11	-0.38895	0.0563013	0.000307361	3.52346e-12	3.71747e-08	High_grade_cartilage
ENSG00000120088	chr17_45735283_T_C_rs62054400	-49038	-49037	0.25463	97	110	8.05683e-11	-0.38895	0.0563013	0.000307361	3.52346e-12	3.71747e-08	High_grade_cartilage
ENSG00000120088	chr17_45735318_A_G_rs62054411	-49003	-49002	0.25463	97	110	8.05683e-11	-0.38895	0.0563013	0.000307361	3.52346e-12	3.71747e-08	High_grade_cartilage
ENSG00000120088	chr17_45735531_T_C_rs12938476	-48790	-48789	0.412037	141	178	0.00010804	-0.210374	0.0531381	0.000307361	3.52346e-12	3.71747e-08	High_grade_cartilage
ENSG00000120088	chr17_45735636_G_A_rs62054412	-48685	-48684	0.25463	97	110	8.05683e-11	-0.38895	0.0563013	0.000307361	3.52346e-12	3.71747e-08	High_grade_cartilage
ENSG00000120088	chr17_45735820_G_A_rs8067527	-48501	-48500	0.402778	140	174	6.38437e-05	-0.221097	0.0540064	0.000307361	3.52346e-12	3.71747e-08	High_grade_cartilage
ENSG00000120088	chr17_45735886_C_G_rs17563787	-48435	-48434	0.25463	97	110	8.05683e-11	-0.38895	0.0563013	0.000307361	3.52346e-12	3.71747e-08	High_grade_cartilage
ENSG00000120088	chr17_45736004_G_C_rs62054413	-48317	-48316	0.25463	97	110	8.05683e-11	-0.38895	0.0563013	0.000307361	3.52346e-12	3.71747e-08	High_grade_cartilage
ENSG00000120088	chr17_45736049_G_A_rs62054414	-48272	-48271	0.25463	97	110	8.05683e-11	-0.38895	0.0563013	0.000307361	3.52346e-12	3.71747e-08	High_grade_cartilage
ENSG00000120088	chr17_45736654_T_C_rs10451283	-47667	-47666	0.256944	97	111	7.82971e-11	-0.384031	0.0555482	0.000307361	3.52346e-12	3.71747e-08	High_grade_cartilage
ENSG00000120088	chr17_45737004_AC_A_rs559668878;rs370719108	-47317	-47316	0.25463	97	110	8.05683e-11	-0.38895	0.0563013	0.000307361	3.52346e-12	3.71747e-08	High_grade_cartilage
ENSG00000120088	chr17_45737061_T_C_rs76421814	-47260	-47259	0.25463	97	110	8.05683e-11	-0.38895	0.0563013	0.000307361	3.52346e-12	3.71747e-08	High_grade_cartilage
ENSG00000120088	chr17_45737564_GCGTA_G_rs531234794;rs67639633	-46757	-46756	0.25463	97	110	8.05683e-11	-0.38895	0.0563013	0.000307361	3.52346e-12	3.71747e-08	High_grade_cartilage
ENSG00000120088	chr17_45737775_A_G_rs56006248	-46546	-46545	0.25463	97	110	8.05683e-11	-0.38895	0.0563013	0.000307361	3.52346e-12	3.71747e-08	High_grade_cartilage
ENSG00000120088	chr17_45737970_A_G_rs56298110	-46351	-46350	0.25463	97	110	8.05683e-11	-0.38895	0.0563013	0.000307361	3.52346e-12	3.71747e-08	High_grade_cartilage
ENSG00000120088	chr17_45738347_C_T_rs1608955	-45974	-45973	0.25463	97	110	8.05683e-11	-0.38895	0.0563013	0.000307361	3.52346e-12	3.71747e-08	High_grade_cartilage
ENSG00000120088	chr17_45738454_T_A_rs1608956	-45867	-45866	0.25463	97	110	8.05683e-11	-0.38895	0.0563013	0.000307361	3.52346e-12	3.71747e-08	High_grade_cartilage
ENSG00000120088	chr17_45738493_A_C_rs62054417	-45828	-45827	0.25463	97	110	8.05683e-11	-0.38895	0.0563013	0.000307361	3.52346e-12	3.71747e-08	High_grade_cartilage
ENSG00000120088	chr17_45738686_C_T_rs78440279	-45635	-45634	0.25463	97	110	8.05683e-11	-0.38895	0.0563013	0.000307361	3.52346e-12	3.71747e-08	High_grade_cartilage
ENSG00000120088	chr17_45738740_C_A_rs75500942	-45581	-45580	0.25463	97	110	8.05683e-11	-0.38895	0.0563013	0.000307361	3.52346e-12	3.71747e-08	High_grade_cartilage
ENSG00000120088	chr17_45738940_G_A_rs62054418	-45381	-45380	0.25463	97	110	8.05683e-11	-0.38895	0.0563013	0.000307361	3.52346e-12	3.71747e-08	High_grade_cartilage
ENSG00000120088	chr17_45739239_A_C_rs62054419	-45082	-45081	0.25463	97	110	8.05683e-11	-0.38895	0.0563013	0.000307361	3.52346e-12	3.71747e-08	High_grade_cartilage
ENSG00000120088	chr17_45739289_C_G_rs62054420	-45032	-45031	0.25463	97	110	8.05683e-11	-0.38895	0.0563013	0.000307361	3.52346e-12	3.71747e-08	High_grade_cartilage
