## Supplemental Table 3 for "Transcriptome analysis in osteoarthritis primary tissues identifies high-confidence effector genes" (part 20 of 22)

### Sheet: eQTLs_unique_cartilage_expr (continued)
phenotype_id	variant_id	start_distance	end_distance	af	ma_samples	ma_count	pval_nominal	slope	slope_se	pval_nominal_threshold	min_pval_nominal	pval_beta	tissue
ENSG00000120088	chr17_45739291_G_A_rs62054421	-45030	-45029	0.25463	97	110	8.05683e-11	-0.38895	0.0563013	0.000307361	3.52346e-12	3.71747e-08	High_grade_cartilage
ENSG00000120088	chr17_45740093_C_T_rs17563800	-44228	-44227	0.25463	97	110	8.05683e-11	-0.38895	0.0563013	0.000307361	3.52346e-12	3.71747e-08	High_grade_cartilage
ENSG00000120088	chr17_45740191_C_T_rs56295996	-44130	-44129	0.25463	97	110	8.05683e-11	-0.38895	0.0563013	0.000307361	3.52346e-12	3.71747e-08	High_grade_cartilage
ENSG00000120088	chr17_45740242_G_A_rs56384960	-44079	-44078	0.25463	97	110	8.05683e-11	-0.38895	0.0563013	0.000307361	3.52346e-12	3.71747e-08	High_grade_cartilage
ENSG00000120088	chr17_45740466_G_A_rs56178230	-43855	-43854	0.25463	97	110	8.05683e-11	-0.38895	0.0563013	0.000307361	3.52346e-12	3.71747e-08	High_grade_cartilage
ENSG00000120088	chr17_45740532_G_A_rs80157557	-43789	-43788	0.25463	97	110	8.05683e-11	-0.38895	0.0563013	0.000307361	3.52346e-12	3.71747e-08	High_grade_cartilage
ENSG00000120088	chr17_45740794_A_C_rs76728632	-43527	-43526	0.25463	97	110	8.05683e-11	-0.38895	0.0563013	0.000307361	3.52346e-12	3.71747e-08	High_grade_cartilage
ENSG00000120088	chr17_45740856_C_A_rs17563827	-43465	-43464	0.25463	97	110	8.05683e-11	-0.38895	0.0563013	0.000307361	3.52346e-12	3.71747e-08	High_grade_cartilage
ENSG00000120088	chr17_45741245_G_A_rs80072429	-43076	-43075	0.25463	97	110	8.05683e-11	-0.38895	0.0563013	0.000307361	3.52346e-12	3.71747e-08	High_grade_cartilage
ENSG00000120088	chr17_45741291_T_C_rs77114624	-43030	-43029	0.25463	97	110	8.05683e-11	-0.38895	0.0563013	0.000307361	3.52346e-12	3.71747e-08	High_grade_cartilage
ENSG00000120088	chr17_45741324_G_T_rs76311426	-42997	-42996	0.25463	97	110	8.05683e-11	-0.38895	0.0563013	0.000307361	3.52346e-12	3.71747e-08	High_grade_cartilage
ENSG00000120088	chr17_45741540_A_G_rs17563861	-42781	-42780	0.25463	97	110	8.05683e-11	-0.38895	0.0563013	0.000307361	3.52346e-12	3.71747e-08	High_grade_cartilage
ENSG00000120088	chr17_45741580_A_T_rs17563889	-42741	-42740	0.25463	97	110	8.05683e-11	-0.38895	0.0563013	0.000307361	3.52346e-12	3.71747e-08	High_grade_cartilage
ENSG00000120088	chr17_45742018_G_A_rs62054424	-42303	-42302	0.25463	97	110	8.05683e-11	-0.38895	0.0563013	0.000307361	3.52346e-12	3.71747e-08	High_grade_cartilage
ENSG00000120088	chr17_45742084_G_A_rs17563923	-42237	-42236	0.25463	97	110	8.05683e-11	-0.38895	0.0563013	0.000307361	3.52346e-12	3.71747e-08	High_grade_cartilage
ENSG00000120088	chr17_45742114_C_T_rs62054425	-42207	-42206	0.25463	97	110	8.05683e-11	-0.38895	0.0563013	0.000307361	3.52346e-12	3.71747e-08	High_grade_cartilage
ENSG00000120088	chr17_45742231_AC_A_rs557143084;rs796327161	-42090	-42089	0.25463	97	110	8.05683e-11	-0.38895	0.0563013	0.000307361	3.52346e-12	3.71747e-08	High_grade_cartilage
ENSG00000120088	chr17_45743303_G_T_rs8075654	-41018	-41017	0.592593	141	176	5.49537e-05	0.221471	0.053602	0.000307361	3.52346e-12	3.71747e-08	High_grade_cartilage
ENSG00000120088	chr17_45743375_A_T_rs62054426	-40946	-40945	0.25463	97	110	8.05683e-11	-0.38895	0.0563013	0.000307361	3.52346e-12	3.71747e-08	High_grade_cartilage
ENSG00000120088	chr17_45743696_A_G_rs62054427	-40625	-40624	0.25463	97	110	8.05683e-11	-0.38895	0.0563013	0.000307361	3.52346e-12	3.71747e-08	High_grade_cartilage
ENSG00000120088	chr17_45744319_C_A_rs74464991	-40002	-40001	0.25463	97	110	8.05683e-11	-0.38895	0.0563013	0.000307361	3.52346e-12	3.71747e-08	High_grade_cartilage
ENSG00000120088	chr17_45745032_T_C_rs2004260	-39289	-39288	0.25463	97	110	8.05683e-11	-0.38895	0.0563013	0.000307361	3.52346e-12	3.71747e-08	High_grade_cartilage
ENSG00000120088	chr17_45745145_G_A_rs62054428	-39176	-39175	0.25463	97	110	8.05683e-11	-0.38895	0.0563013	0.000307361	3.52346e-12	3.71747e-08	High_grade_cartilage
ENSG00000120088	chr17_45745403_C_T_rs75788861	-38918	-38917	0.25	95	108	8.2085e-11	-0.390524	0.0565566	0.000307361	3.52346e-12	3.71747e-08	High_grade_cartilage
ENSG00000120088	chr17_45745406_T_C_rs9906974	-38915	-38914	0.252315	95	109	8.20264e-11	-0.385119	0.0557728	0.000307361	3.52346e-12	3.71747e-08	High_grade_cartilage
ENSG00000120088	chr17_45745759_G_A_rs62054429	-38562	-38561	0.25463	97	110	8.05683e-11	-0.38895	0.0563013	0.000307361	3.52346e-12	3.71747e-08	High_grade_cartilage
ENSG00000120088	chr17_45745863_T_C_rs76171147	-38458	-38457	0.25463	97	110	8.05683e-11	-0.38895	0.0563013	0.000307361	3.52346e-12	3.71747e-08	High_grade_cartilage
ENSG00000120088	chr17_45745960_A_G_rs75643244	-38361	-38360	0.25463	97	110	8.05683e-11	-0.38895	0.0563013	0.000307361	3.52346e-12	3.71747e-08	High_grade_cartilage
ENSG00000120088	chr17_45746514_C_T_rs62054431	-37807	-37806	0.25463	97	110	8.05683e-11	-0.38895	0.0563013	0.000307361	3.52346e-12	3.71747e-08	High_grade_cartilage
ENSG00000120088	chr17_45746523_C_A_rs62054432	-37798	-37797	0.25463	97	110	8.05683e-11	-0.38895	0.0563013	0.000307361	3.52346e-12	3.71747e-08	High_grade_cartilage
ENSG00000120088	chr17_45746835_G_A_rs111497072	-37486	-37485	0.25463	97	110	8.05683e-11	-0.38895	0.0563013	0.000307361	3.52346e-12	3.71747e-08	High_grade_cartilage
ENSG00000120088	chr17_45746982_T_C_rs62054433	-37339	-37338	0.25463	97	110	8.05683e-11	-0.38895	0.0563013	0.000307361	3.52346e-12	3.71747e-08	High_grade_cartilage
ENSG00000120088	chr17_45746994_T_C_rs7207400	-37327	-37326	0.310185	113	134	5.15223e-08	-0.303291	0.0533469	0.000307361	3.52346e-12	3.71747e-08	High_grade_cartilage
ENSG00000120088	chr17_45747016_T_G_rs62054434	-37305	-37304	0.25463	97	110	8.05683e-11	-0.38895	0.0563013	0.000307361	3.52346e-12	3.71747e-08	High_grade_cartilage
ENSG00000120088	chr17_45747482_A_G_rs12150683	-36839	-36838	0.25463	97	110	8.05683e-11	-0.38895	0.0563013	0.000307361	3.52346e-12	3.71747e-08	High_grade_cartilage
ENSG00000120088	chr17_45747542_C_T_rs12150332	-36779	-36778	0.25463	97	110	8.05683e-11	-0.38895	0.0563013	0.000307361	3.52346e-12	3.71747e-08	High_grade_cartilage
ENSG00000120088	chr17_45747973_C_G_rs62054435	-36348	-36347	0.25463	97	110	8.05683e-11	-0.38895	0.0563013	0.000307361	3.52346e-12	3.71747e-08	High_grade_cartilage
ENSG00000120088	chr17_45748112_G_A_rs75715199	-36209	-36208	0.25463	97	110	8.05683e-11	-0.38895	0.0563013	0.000307361	3.52346e-12	3.71747e-08	High_grade_cartilage
ENSG00000120088	chr17_45748202_C_T_rs62054436	-36119	-36118	0.25463	97	110	8.05683e-11	-0.38895	0.0563013	0.000307361	3.52346e-12	3.71747e-08	High_grade_cartilage
ENSG00000120088	chr17_45748210_T_C_rs62054437	-36111	-36110	0.25463	97	110	8.05683e-11	-0.38895	0.0563013	0.000307361	3.52346e-12	3.71747e-08	High_grade_cartilage
ENSG00000120088	chr17_45748345_A_C_rs62054438	-35976	-35975	0.25463	97	110	8.05683e-11	-0.38895	0.0563013	0.000307361	3.52346e-12	3.71747e-08	High_grade_cartilage
ENSG00000120088	chr17_45748359_G_T_rs62054439	-35962	-35961	0.25463	97	110	8.05683e-11	-0.38895	0.0563013	0.000307361	3.52346e-12	3.71747e-08	High_grade_cartilage
ENSG00000120088	chr17_45748546_A_G_rs17334797	-35775	-35774	0.25463	97	110	8.05683e-11	-0.38895	0.0563013	0.000307361	3.52346e-12	3.71747e-08	High_grade_cartilage
ENSG00000120088	chr17_45748939_G_A_rs12150658	-35382	-35381	0.25463	97	110	8.05683e-11	-0.38895	0.0563013	0.000307361	3.52346e-12	3.71747e-08	High_grade_cartilage
ENSG00000120088	chr17_45748985_A_G_rs12150363	-35336	-35335	0.25463	97	110	8.05683e-11	-0.38895	0.0563013	0.000307361	3.52346e-12	3.71747e-08	High_grade_cartilage
ENSG00000120088	chr17_45749271_G_A_rs12150672	-35050	-35049	0.25463	97	110	8.05683e-11	-0.38895	0.0563013	0.000307361	3.52346e-12	3.71747e-08	High_grade_cartilage
ENSG00000120088	chr17_45749790_GA_G_rs533266694	-34531	-34530	0.25463	97	110	8.05683e-11	-0.38895	0.0563013	0.000307361	3.52346e-12	3.71747e-08	High_grade_cartilage
ENSG00000120088	chr17_45749843_G_A_rs17334894	-34478	-34477	0.25463	97	110	8.05683e-11	-0.38895	0.0563013	0.000307361	3.52346e-12	3.71747e-08	High_grade_cartilage
ENSG00000120088	chr17_45749878_C_T_rs17334923	-34443	-34442	0.25463	97	110	8.05683e-11	-0.38895	0.0563013	0.000307361	3.52346e-12	3.71747e-08	High_grade_cartilage
ENSG00000120088	chr17_45750025_G_C_rs62054440	-34296	-34295	0.25463	97	110	8.05683e-11	-0.38895	0.0563013	0.000307361	3.52346e-12	3.71747e-08	High_grade_cartilage
ENSG00000120088	chr17_45750065_A_G_rs12150451	-34256	-34255	0.25463	97	110	8.05683e-11	-0.38895	0.0563013	0.000307361	3.52346e-12	3.71747e-08	High_grade_cartilage
ENSG00000120088	chr17_45750105_G_C_rs12150048	-34216	-34215	0.25463	97	110	8.05683e-11	-0.38895	0.0563013	0.000307361	3.52346e-12	3.71747e-08	High_grade_cartilage
ENSG00000120088	chr17_45750142_A_G_rs12150455	-34179	-34178	0.25463	97	110	8.05683e-11	-0.38895	0.0563013	0.000307361	3.52346e-12	3.71747e-08	High_grade_cartilage
ENSG00000120088	chr17_45750855_T_A_rs12150604	-33466	-33465	0.25463	97	110	8.05683e-11	-0.38895	0.0563013	0.000307361	3.52346e-12	3.71747e-08	High_grade_cartilage
ENSG00000120088	chr17_45751251_G_A_rs17334944	-33070	-33069	0.25463	97	110	8.05683e-11	-0.38895	0.0563013	0.000307361	3.52346e-12	3.71747e-08	High_grade_cartilage
ENSG00000120088	chr17_45751332_C_T_rs17426064	-32989	-32988	0.25463	97	110	8.05683e-11	-0.38895	0.0563013	0.000307361	3.52346e-12	3.71747e-08	High_grade_cartilage
ENSG00000120088	chr17_45751398_G_A_rs79172804	-32923	-32922	0.217593	87	94	1.62769e-10	-0.417343	0.0615405	0.000307361	3.52346e-12	3.71747e-08	High_grade_cartilage
ENSG00000120088	chr17_45751569_G_C_rs17426106	-32752	-32751	0.25463	97	110	8.05683e-11	-0.38895	0.0563013	0.000307361	3.52346e-12	3.71747e-08	High_grade_cartilage
ENSG00000120088	chr17_45751987_A_G_rs62054442	-32334	-32333	0.25463	97	110	8.05683e-11	-0.38895	0.0563013	0.000307361	3.52346e-12	3.71747e-08	High_grade_cartilage
ENSG00000120088	chr17_45753016_G_A_rs35879086	-31305	-31304	0.25463	97	110	8.05683e-11	-0.38895	0.0563013	0.000307361	3.52346e-12	3.71747e-08	High_grade_cartilage
ENSG00000120088	chr17_45753274_C_T_rs62055868	-31047	-31046	0.252315	96	109	2.06856e-10	-0.379816	0.0563684	0.000307361	3.52346e-12	3.71747e-08	High_grade_cartilage
ENSG00000120088	chr17_45753319_G_A_rs62055869	-31002	-31001	0.25	95	108	6.69944e-10	-0.37099	0.0568789	0.000307361	3.52346e-12	3.71747e-08	High_grade_cartilage
ENSG00000120088	chr17_45753572_G_C_rs17426174	-30749	-30748	0.25463	97	110	8.05683e-11	-0.38895	0.0563013	0.000307361	3.52346e-12	3.71747e-08	High_grade_cartilage
ENSG00000120088	chr17_45753746_G_A_rs62055871	-30575	-30574	0.25463	97	110	8.05683e-11	-0.38895	0.0563013	0.000307361	3.52346e-12	3.71747e-08	High_grade_cartilage
ENSG00000120088	chr17_45754749_A_G_rs55645418	-29572	-29571	0.25463	97	110	8.05683e-11	-0.38895	0.0563013	0.000307361	3.52346e-12	3.71747e-08	High_grade_cartilage
ENSG00000120088	chr17_45754971_A_G_rs35631660	-29350	-29349	0.25463	97	110	8.05683e-11	-0.38895	0.0563013	0.000307361	3.52346e-12	3.71747e-08	High_grade_cartilage
ENSG00000120088	chr17_45755001_G_A_rs17426195	-29320	-29319	0.25463	97	110	8.05683e-11	-0.38895	0.0563013	0.000307361	3.52346e-12	3.71747e-08	High_grade_cartilage
ENSG00000120088	chr17_45755252_G_A_rs35282504	-29069	-29068	0.25463	97	110	8.05683e-11	-0.38895	0.0563013	0.000307361	3.52346e-12	3.71747e-08	High_grade_cartilage
ENSG00000120088	chr17_45755498_T_C_rs62055875	-28823	-28822	0.25463	97	110	8.05683e-11	-0.38895	0.0563013	0.000307361	3.52346e-12	3.71747e-08	High_grade_cartilage
ENSG00000120088	chr17_45755574_A_G_rs62055876	-28747	-28746	0.25463	97	110	8.05683e-11	-0.38895	0.0563013	0.000307361	3.52346e-12	3.71747e-08	High_grade_cartilage
ENSG00000120088	chr17_45756458_G_C_rs36047693	-27863	-27862	0.25463	97	110	8.05683e-11	-0.38895	0.0563013	0.000307361	3.52346e-12	3.71747e-08	High_grade_cartilage
ENSG00000120088	chr17_45756555_G_A_rs34195569	-27766	-27765	0.25463	97	110	8.05683e-11	-0.38895	0.0563013	0.000307361	3.52346e-12	3.71747e-08	High_grade_cartilage
ENSG00000120088	chr17_45756615_A_G_rs34579278	-27706	-27705	0.25463	97	110	8.05683e-11	-0.38895	0.0563013	0.000307361	3.52346e-12	3.71747e-08	High_grade_cartilage
ENSG00000120088	chr17_45756708_C_G_rs34211253	-27613	-27612	0.25463	97	110	8.05683e-11	-0.38895	0.0563013	0.000307361	3.52346e-12	3.71747e-08	High_grade_cartilage
ENSG00000120088	chr17_45756948_A_G_rs34008514	-27373	-27372	0.25463	97	110	8.05683e-11	-0.38895	0.0563013	0.000307361	3.52346e-12	3.71747e-08	High_grade_cartilage
ENSG00000120088	chr17_45757116_G_A_rs12943085	-27205	-27204	0.25463	97	110	8.05683e-11	-0.38895	0.0563013	0.000307361	3.52346e-12	3.71747e-08	High_grade_cartilage
ENSG00000120088	chr17_45757305_A_AC_rs71363552	-27016	-27015	0.25463	97	110	8.05683e-11	-0.38895	0.0563013	0.000307361	3.52346e-12	3.71747e-08	High_grade_cartilage
ENSG00000120088	chr17_45757604_C_T_rs7350923	-26717	-26716	0.25463	97	110	8.05683e-11	-0.38895	0.0563013	0.000307361	3.52346e-12	3.71747e-08	High_grade_cartilage
ENSG00000120088	chr17_45757985_T_C_rs11079717	-26336	-26335	0.25463	97	110	8.05683e-11	-0.38895	0.0563013	0.000307361	3.52346e-12	3.71747e-08	High_grade_cartilage
ENSG00000120088	chr17_45758488_C_A_rs62055878	-25833	-25832	0.25463	97	110	8.05683e-11	-0.38895	0.0563013	0.000307361	3.52346e-12	3.71747e-08	High_grade_cartilage
ENSG00000120088	chr17_45758685_T_A_rs76669427	-25636	-25635	0.25463	97	110	8.05683e-11	-0.38895	0.0563013	0.000307361	3.52346e-12	3.71747e-08	High_grade_cartilage
ENSG00000120088	chr17_45758743_A_AATT_rs143196316;rs71138506	-25578	-25577	0.252315	96	109	1.87173e-10	-0.382483	0.0566116	0.000307361	3.52346e-12	3.71747e-08	High_grade_cartilage
ENSG00000120088	chr17_45758825_G_A_rs74514268	-25496	-25495	0.25463	97	110	8.05683e-11	-0.38895	0.0563013	0.000307361	3.52346e-12	3.71747e-08	High_grade_cartilage
ENSG00000120088	chr17_45759212_G_A_rs62055879	-25109	-25108	0.25463	97	110	8.05683e-11	-0.38895	0.0563013	0.000307361	3.52346e-12	3.71747e-08	High_grade_cartilage
ENSG00000120088	chr17_45759307_C_T_rs12948216	-25014	-25013	0.25463	97	110	8.05683e-11	-0.38895	0.0563013	0.000307361	3.52346e-12	3.71747e-08	High_grade_cartilage
ENSG00000120088	chr17_45759554_T_C_rs56013908	-24767	-24766	0.25463	97	110	8.05683e-11	-0.38895	0.0563013	0.000307361	3.52346e-12	3.71747e-08	High_grade_cartilage
ENSG00000120088	chr17_45759587_A_C_rs56214516	-24734	-24733	0.212963	82	92	2.94746e-07	-0.323213	0.0606806	0.000307361	3.52346e-12	3.71747e-08	High_grade_cartilage
ENSG00000120088	chr17_45759725_T_C_rs56168907	-24596	-24595	0.25463	97	110	8.05683e-11	-0.38895	0.0563013	0.000307361	3.52346e-12	3.71747e-08	High_grade_cartilage
ENSG00000120088	chr17_45759749_A_G_rs55747440	-24572	-24571	0.25463	97	110	8.05683e-11	-0.38895	0.0563013	0.000307361	3.52346e-12	3.71747e-08	High_grade_cartilage
ENSG00000120088	chr17_45759871_A_G_rs55801356	-24450	-24449	0.25463	97	110	8.05683e-11	-0.38895	0.0563013	0.000307361	3.52346e-12	3.71747e-08	High_grade_cartilage
ENSG00000120088	chr17_45760080_C_G_rs62055883	-24241	-24240	0.25463	97	110	8.05683e-11	-0.38895	0.0563013	0.000307361	3.52346e-12	3.71747e-08	High_grade_cartilage
ENSG00000120088	chr17_45760201_C_T_rs62055884	-24120	-24119	0.25463	97	110	8.05683e-11	-0.38895	0.0563013	0.000307361	3.52346e-12	3.71747e-08	High_grade_cartilage
ENSG00000120088	chr17_45760416_A_G_rs79882507	-23905	-23904	0.25463	97	110	8.05683e-11	-0.38895	0.0563013	0.000307361	3.52346e-12	3.71747e-08	High_grade_cartilage
ENSG00000120088	chr17_45760648_A_G_rs62055885	-23673	-23672	0.25463	97	110	8.05683e-11	-0.38895	0.0563013	0.000307361	3.52346e-12	3.71747e-08	High_grade_cartilage
ENSG00000120088	chr17_45760705_C_T_rs28439278	-23616	-23615	0.25463	97	110	8.05683e-11	-0.38895	0.0563013	0.000307361	3.52346e-12	3.71747e-08	High_grade_cartilage
ENSG00000120088	chr17_45761116_G_T_rs12150621	-23205	-23204	0.25463	97	110	8.05683e-11	-0.38895	0.0563013	0.000307361	3.52346e-12	3.71747e-08	High_grade_cartilage
ENSG00000120088	chr17_45761312_G_A_rs62055886	-23009	-23008	0.25463	97	110	8.05683e-11	-0.38895	0.0563013	0.000307361	3.52346e-12	3.71747e-08	High_grade_cartilage
ENSG00000120088	chr17_45761344_T_C_rs62055887	-22977	-22976	0.25463	97	110	8.05683e-11	-0.38895	0.0563013	0.000307361	3.52346e-12	3.71747e-08	High_grade_cartilage
ENSG00000120088	chr17_45761354_C_T_rs62055888	-22967	-22966	0.25463	97	110	8.05683e-11	-0.38895	0.0563013	0.000307361	3.52346e-12	3.71747e-08	High_grade_cartilage
ENSG00000120088	chr17_45761553_G_A_rs62055889	-22768	-22767	0.25463	97	110	8.05683e-11	-0.38895	0.0563013	0.000307361	3.52346e-12	3.71747e-08	High_grade_cartilage
ENSG00000120088	chr17_45761784_AT_A_rs66470052	-22537	-22536	0.256944	98	111	6.82559e-11	-0.391634	0.0564471	0.000307361	3.52346e-12	3.71747e-08	High_grade_cartilage
ENSG00000120088	chr17_45761887_G_A_rs71375313	-22434	-22433	0.25463	97	110	8.05683e-11	-0.38895	0.0563013	0.000307361	3.52346e-12	3.71747e-08	High_grade_cartilage
ENSG00000120088	chr17_45762585_A_T_rs11079718	-21736	-21735	0.25463	97	110	8.05683e-11	-0.38895	0.0563013	0.000307361	3.52346e-12	3.71747e-08	High_grade_cartilage
ENSG00000120088	chr17_45762640_T_G_rs11079719	-21681	-21680	0.25463	97	110	8.05683e-11	-0.38895	0.0563013	0.000307361	3.52346e-12	3.71747e-08	High_grade_cartilage
ENSG00000120088	chr17_45762650_G_A_rs11079720	-21671	-21670	0.25463	97	110	8.05683e-11	-0.38895	0.0563013	0.000307361	3.52346e-12	3.71747e-08	High_grade_cartilage
ENSG00000120088	chr17_45762741_C_A_rs11079721	-21580	-21579	0.25463	97	110	8.05683e-11	-0.38895	0.0563013	0.000307361	3.52346e-12	3.71747e-08	High_grade_cartilage
ENSG00000120088	chr17_45763315_C_T_rs62055890	-21006	-21005	0.25463	97	110	8.05683e-11	-0.38895	0.0563013	0.000307361	3.52346e-12	3.71747e-08	High_grade_cartilage
ENSG00000120088	chr17_45763360_C_CTT_rs111697872	-20961	-20960	0.25463	97	110	8.05683e-11	-0.38895	0.0563013	0.000307361	3.52346e-12	3.71747e-08	High_grade_cartilage
ENSG00000120088	chr17_45763498_G_A_rs77849344	-20823	-20822	0.25463	97	110	8.05683e-11	-0.38895	0.0563013	0.000307361	3.52346e-12	3.71747e-08	High_grade_cartilage
ENSG00000120088	chr17_45763533_G_C_rs74918686	-20788	-20787	0.25463	97	110	8.05683e-11	-0.38895	0.0563013	0.000307361	3.52346e-12	3.71747e-08	High_grade_cartilage
ENSG00000120088	chr17_45763569_T_C_rs79545140	-20752	-20751	0.25463	97	110	8.05683e-11	-0.38895	0.0563013	0.000307361	3.52346e-12	3.71747e-08	High_grade_cartilage
ENSG00000120088	chr17_45764205_T_A_rs56369036	-20116	-20115	0.25463	97	110	8.05683e-11	-0.38895	0.0563013	0.000307361	3.52346e-12	3.71747e-08	High_grade_cartilage
ENSG00000120088	chr17_45764363_T_C_rs11079723	-19958	-19957	0.25463	97	110	8.05683e-11	-0.38895	0.0563013	0.000307361	3.52346e-12	3.71747e-08	High_grade_cartilage
ENSG00000120088	chr17_45764546_C_T_rs11079724	-19775	-19774	0.25463	97	110	8.05683e-11	-0.38895	0.0563013	0.000307361	3.52346e-12	3.71747e-08	High_grade_cartilage
ENSG00000120088	chr17_45765096_T_C_rs55707339	-19225	-19224	0.25463	97	110	8.05683e-11	-0.38895	0.0563013	0.000307361	3.52346e-12	3.71747e-08	High_grade_cartilage
ENSG00000120088	chr17_45765128_A_G_rs62055893	-19193	-19192	0.25463	97	110	8.05683e-11	-0.38895	0.0563013	0.000307361	3.52346e-12	3.71747e-08	High_grade_cartilage
ENSG00000120088	chr17_45766029_C_T_rs75257002	-18292	-18291	0.25463	97	110	8.05683e-11	-0.38895	0.0563013	0.000307361	3.52346e-12	3.71747e-08	High_grade_cartilage
ENSG00000120088	chr17_45766577_G_A_rs62055894	-17744	-17743	0.25463	97	110	8.05683e-11	-0.38895	0.0563013	0.000307361	3.52346e-12	3.71747e-08	High_grade_cartilage
ENSG00000120088	chr17_45766678_A_G_rs62055895	-17643	-17642	0.25463	97	110	8.05683e-11	-0.38895	0.0563013	0.000307361	3.52346e-12	3.71747e-08	High_grade_cartilage
ENSG00000120088	chr17_45766835_C_T_rs62055896	-17486	-17485	0.25463	97	110	8.05683e-11	-0.38895	0.0563013	0.000307361	3.52346e-12	3.71747e-08	High_grade_cartilage
ENSG00000120088	chr17_45767120_T_A_rs55725840	-17201	-17200	0.25463	97	110	8.05683e-11	-0.38895	0.0563013	0.000307361	3.52346e-12	3.71747e-08	High_grade_cartilage
ENSG00000120088	chr17_45767193_T_G_rs56194509	-17128	-17127	0.25463	97	110	8.05683e-11	-0.38895	0.0563013	0.000307361	3.52346e-12	3.71747e-08	High_grade_cartilage
ENSG00000120088	chr17_45767194_T_G_rs55657917	-17127	-17126	0.25463	97	110	8.05683e-11	-0.38895	0.0563013	0.000307361	3.52346e-12	3.71747e-08	High_grade_cartilage
ENSG00000120088	chr17_45767432_G_A_rs56082319	-16889	-16888	0.25463	97	110	8.05683e-11	-0.38895	0.0563013	0.000307361	3.52346e-12	3.71747e-08	High_grade_cartilage
ENSG00000120088	chr17_45767493_A_G_rs56109643	-16828	-16827	0.25463	97	110	8.05683e-11	-0.38895	0.0563013	0.000307361	3.52346e-12	3.71747e-08	High_grade_cartilage
ENSG00000120088	chr17_45767611_T_A_rs62055899	-16710	-16709	0.25463	97	110	8.05683e-11	-0.38895	0.0563013	0.000307361	3.52346e-12	3.71747e-08	High_grade_cartilage
ENSG00000120088	chr17_45767636_C_G_rs62055900	-16685	-16684	0.25463	97	110	8.05683e-11	-0.38895	0.0563013	0.000307361	3.52346e-12	3.71747e-08	High_grade_cartilage
ENSG00000120088	chr17_45767675_G_A_rs62055901	-16646	-16645	0.25463	97	110	8.05683e-11	-0.38895	0.0563013	0.000307361	3.52346e-12	3.71747e-08	High_grade_cartilage
ENSG00000120088	chr17_45768114_T_C_rs58089049	-16207	-16206	0.689815	113	134	3.98302e-10	0.346638	0.0523752	0.000307361	3.52346e-12	3.71747e-08	High_grade_cartilage
ENSG00000120088	chr17_45769302_C_A_rs62055903	-15019	-15018	0.25463	97	110	8.05683e-11	-0.38895	0.0563013	0.000307361	3.52346e-12	3.71747e-08	High_grade_cartilage
ENSG00000120088	chr17_45769454_G_A_rs111374028	-14867	-14866	0.25463	97	110	8.05683e-11	-0.38895	0.0563013	0.000307361	3.52346e-12	3.71747e-08	High_grade_cartilage
ENSG00000120088	chr17_45769673_C_T_rs113934115	-14648	-14647	0.25463	97	110	8.05683e-11	-0.38895	0.0563013	0.000307361	3.52346e-12	3.71747e-08	High_grade_cartilage
ENSG00000120088	chr17_45769729_C_T_rs113762994	-14592	-14591	0.25463	97	110	8.05683e-11	-0.38895	0.0563013	0.000307361	3.52346e-12	3.71747e-08	High_grade_cartilage
ENSG00000120088	chr17_45770008_G_A_rs62055928	-14313	-14312	0.25463	97	110	8.05683e-11	-0.38895	0.0563013	0.000307361	3.52346e-12	3.71747e-08	High_grade_cartilage
ENSG00000120088	chr17_45770375_T_C_rs56268325	-13946	-13945	0.25463	97	110	8.05683e-11	-0.38895	0.0563013	0.000307361	3.52346e-12	3.71747e-08	High_grade_cartilage
ENSG00000120088	chr17_45770502_T_C_rs56070245	-13819	-13818	0.25463	97	110	8.05683e-11	-0.38895	0.0563013	0.000307361	3.52346e-12	3.71747e-08	High_grade_cartilage
ENSG00000120088	chr17_45770546_T_C_rs56387266	-13775	-13774	0.25463	97	110	8.05683e-11	-0.38895	0.0563013	0.000307361	3.52346e-12	3.71747e-08	High_grade_cartilage
ENSG00000120088	chr17_45770815_C_T_rs34303488	-13506	-13505	0.25463	97	110	8.05683e-11	-0.38895	0.0563013	0.000307361	3.52346e-12	3.71747e-08	High_grade_cartilage
ENSG00000120088	chr17_45771046_A_G_rs62055932	-13275	-13274	0.25463	97	110	8.05683e-11	-0.38895	0.0563013	0.000307361	3.52346e-12	3.71747e-08	High_grade_cartilage
ENSG00000120088	chr17_45771095_G_A_rs62055933	-13226	-13225	0.25463	97	110	8.05683e-11	-0.38895	0.0563013	0.000307361	3.52346e-12	3.71747e-08	High_grade_cartilage
ENSG00000120088	chr17_45771272_G_A_rs62055934	-13049	-13048	0.25463	97	110	8.05683e-11	-0.38895	0.0563013	0.000307361	3.52346e-12	3.71747e-08	High_grade_cartilage
ENSG00000120088	chr17_45771280_AG_A_.	-13041	-13040	0.25463	97	110	8.05683e-11	-0.38895	0.0563013	0.000307361	3.52346e-12	3.71747e-08	High_grade_cartilage
ENSG00000120088	chr17_45771384_T_C_rs62055935	-12937	-12936	0.25463	97	110	8.05683e-11	-0.38895	0.0563013	0.000307361	3.52346e-12	3.71747e-08	High_grade_cartilage
ENSG00000120088	chr17_45771395_T_A_rs62055936	-12926	-12925	0.25463	97	110	8.05683e-11	-0.38895	0.0563013	0.000307361	3.52346e-12	3.71747e-08	High_grade_cartilage
ENSG00000120088	chr17_45771602_G_T_rs62055937	-12719	-12718	0.25463	97	110	1.08408e-10	-0.388	0.0566009	0.000307361	3.52346e-12	3.71747e-08	High_grade_cartilage
ENSG00000120088	chr17_45771961_G_A_rs76294809	-12360	-12359	0.25463	97	110	8.05683e-11	-0.38895	0.0563013	0.000307361	3.52346e-12	3.71747e-08	High_grade_cartilage
ENSG00000120088	chr17_45772000_T_C_rs75916678	-12321	-12320	0.252315	96	109	6.00799e-11	-0.392995	0.0564577	0.000307361	3.52346e-12	3.71747e-08	High_grade_cartilage
ENSG00000120088	chr17_45772049_T_C_rs79730878	-12272	-12271	0.259259	99	112	2.67698e-11	-0.399881	0.0562859	0.000307361	3.52346e-12	3.71747e-08	High_grade_cartilage
ENSG00000120088	chr17_45772206_AT_A_rs536204166;rs66559210	-12115	-12114	0.25463	97	110	8.05683e-11	-0.38895	0.0563013	0.000307361	3.52346e-12	3.71747e-08	High_grade_cartilage
ENSG00000120088	chr17_45772290_C_A_rs62055938	-12031	-12030	0.25463	97	110	8.05683e-11	-0.38895	0.0563013	0.000307361	3.52346e-12	3.71747e-08	High_grade_cartilage
ENSG00000120088	chr17_45772421_A_T_rs62055939	-11900	-11899	0.25463	97	110	8.05683e-11	-0.38895	0.0563013	0.000307361	3.52346e-12	3.71747e-08	High_grade_cartilage
ENSG00000120088	chr17_45772530_A_G_rs62055940	-11791	-11790	0.25463	97	110	8.05683e-11	-0.38895	0.0563013	0.000307361	3.52346e-12	3.71747e-08	High_grade_cartilage
ENSG00000120088	chr17_45773153_C_T_rs76885724	-11168	-11167	0.25463	97	110	8.05683e-11	-0.38895	0.0563013	0.000307361	3.52346e-12	3.71747e-08	High_grade_cartilage
ENSG00000120088	chr17_45773279_C_T_rs60814418	-11042	-11041	0.261574	99	113	7.30785e-12	-0.401217	0.0547217	0.000307361	3.52346e-12	3.71747e-08	High_grade_cartilage
ENSG00000120088	chr17_45773569_CA_C_rs66488378	-10752	-10751	0.252315	96	109	2.70292e-10	-0.380124	0.0568252	0.000307361	3.52346e-12	3.71747e-08	High_grade_cartilage
ENSG00000120088	chr17_45773600_A_G_rs62055942	-10721	-10720	0.25463	97	110	8.05683e-11	-0.38895	0.0563013	0.000307361	3.52346e-12	3.71747e-08	High_grade_cartilage
ENSG00000120088	chr17_45773652_T_C_rs62055943	-10669	-10668	0.25463	97	110	8.05683e-11	-0.38895	0.0563013	0.000307361	3.52346e-12	3.71747e-08	High_grade_cartilage
ENSG00000120088	chr17_45773843_A_AT_rs113246445	-10478	-10477	0.25463	97	110	8.05683e-11	-0.38895	0.0563013	0.000307361	3.52346e-12	3.71747e-08	High_grade_cartilage
ENSG00000120088	chr17_45774485_G_A_rs62055945	-9836	-9835	0.25463	97	110	8.05683e-11	-0.38895	0.0563013	0.000307361	3.52346e-12	3.71747e-08	High_grade_cartilage
ENSG00000120088	chr17_45774605_C_A_rs62055946	-9716	-9715	0.25463	97	110	8.05683e-11	-0.38895	0.0563013	0.000307361	3.52346e-12	3.71747e-08	High_grade_cartilage
ENSG00000120088	chr17_45775239_C_T_rs62055947	-9082	-9081	0.25463	97	110	8.05683e-11	-0.38895	0.0563013	0.000307361	3.52346e-12	3.71747e-08	High_grade_cartilage
ENSG00000120088	chr17_45775255_T_C_rs62055948	-9066	-9065	0.25463	97	110	8.05683e-11	-0.38895	0.0563013	0.000307361	3.52346e-12	3.71747e-08	High_grade_cartilage
ENSG00000120088	chr17_45775367_G_A_rs113871181	-8954	-8953	0.25463	97	110	8.05683e-11	-0.38895	0.0563013	0.000307361	3.52346e-12	3.71747e-08	High_grade_cartilage
ENSG00000120088	chr17_45775376_T_C_rs111370985	-8945	-8944	0.25463	97	110	8.05683e-11	-0.38895	0.0563013	0.000307361	3.52346e-12	3.71747e-08	High_grade_cartilage
ENSG00000120088	chr17_45775743_G_A_rs55787105	-8578	-8577	0.25463	97	110	8.05683e-11	-0.38895	0.0563013	0.000307361	3.52346e-12	3.71747e-08	High_grade_cartilage
ENSG00000120088	chr17_45775767_T_C_rs62055950	-8554	-8553	0.25463	97	110	8.05683e-11	-0.38895	0.0563013	0.000307361	3.52346e-12	3.71747e-08	High_grade_cartilage
ENSG00000120088	chr17_45775869_T_G_rs56043078	-8452	-8451	0.25463	97	110	8.05683e-11	-0.38895	0.0563013	0.000307361	3.52346e-12	3.71747e-08	High_grade_cartilage
ENSG00000120088	chr17_45776091_A_G_rs77965652	-8230	-8229	0.25463	97	110	8.05683e-11	-0.38895	0.0563013	0.000307361	3.52346e-12	3.71747e-08	High_grade_cartilage
ENSG00000120088	chr17_45776160_A_G_rs55849949	-8161	-8160	0.25463	97	110	8.05683e-11	-0.38895	0.0563013	0.000307361	3.52346e-12	3.71747e-08	High_grade_cartilage
ENSG00000120088	chr17_45776556_G_A_rs56303031	-7765	-7764	0.25463	97	110	8.05683e-11	-0.38895	0.0563013	0.000307361	3.52346e-12	3.71747e-08	High_grade_cartilage
ENSG00000120088	chr17_45776901_C_T_rs55991914	-7420	-7419	0.25463	97	110	8.05683e-11	-0.38895	0.0563013	0.000307361	3.52346e-12	3.71747e-08	High_grade_cartilage
ENSG00000120088	chr17_45776974_A_G_rs62055955	-7347	-7346	0.25463	97	110	8.05683e-11	-0.38895	0.0563013	0.000307361	3.52346e-12	3.71747e-08	High_grade_cartilage
ENSG00000120088	chr17_45777083_C_T_rs62055956	-7238	-7237	0.25463	97	110	8.05683e-11	-0.38895	0.0563013	0.000307361	3.52346e-12	3.71747e-08	High_grade_cartilage
ENSG00000120088	chr17_45777136_A_G_rs12938031	-7185	-7184	0.435185	152	188	7.7897e-07	-0.278108	0.0543246	0.000307361	3.52346e-12	3.71747e-08	High_grade_cartilage
ENSG00000120088	chr17_45777170_C_A_rs62055957	-7151	-7150	0.25463	97	110	8.05683e-11	-0.38895	0.0563013	0.000307361	3.52346e-12	3.71747e-08	High_grade_cartilage
ENSG00000120088	chr17_45777289_G_C_rs34186148	-7032	-7031	0.400463	137	173	0.000250509	-0.20129	0.0538795	0.000307361	3.52346e-12	3.71747e-08	High_grade_cartilage
ENSG00000120088	chr17_45777862_G_T_rs4074462	-6459	-6458	0.25463	97	110	8.05683e-11	-0.38895	0.0563013	0.000307361	3.52346e-12	3.71747e-08	High_grade_cartilage
ENSG00000120088	chr17_45778137_C_T_rs56371647	-6184	-6183	0.25463	97	110	8.05683e-11	-0.38895	0.0563013	0.000307361	3.52346e-12	3.71747e-08	High_grade_cartilage
ENSG00000120088	chr17_45778237_A_G_rs4076453	-6084	-6083	0.553241	154	193	1.12001e-07	0.294227	0.0532306	0.000307361	3.52346e-12	3.71747e-08	High_grade_cartilage
ENSG00000120088	chr17_45779092_G_A_rs35076622	-5229	-5228	0.37963	131	164	0.000121351	-0.214857	0.0546883	0.000307361	3.52346e-12	3.71747e-08	High_grade_cartilage
ENSG00000120088	chr17_45779273_C_G_rs62057061	-5048	-5047	0.25463	97	110	8.05683e-11	-0.38895	0.0563013	0.000307361	3.52346e-12	3.71747e-08	High_grade_cartilage
ENSG00000120088	chr17_45779344_G_A_rs62057062	-4977	-4976	0.25463	97	110	8.05683e-11	-0.38895	0.0563013	0.000307361	3.52346e-12	3.71747e-08	High_grade_cartilage
ENSG00000120088	chr17_45779364_C_T_rs62057063	-4957	-4956	0.25463	97	110	8.05683e-11	-0.38895	0.0563013	0.000307361	3.52346e-12	3.71747e-08	High_grade_cartilage
ENSG00000120088	chr17_45779667_C_T_rs62057064	-4654	-4653	0.25463	97	110	8.05683e-11	-0.38895	0.0563013	0.000307361	3.52346e-12	3.71747e-08	High_grade_cartilage
ENSG00000120088	chr17_45779763_A_C_rs76830096	-4558	-4557	0.25463	97	110	8.05683e-11	-0.38895	0.0563013	0.000307361	3.52346e-12	3.71747e-08	High_grade_cartilage
ENSG00000120088	chr17_45780623_T_G_rs111433752	-3698	-3697	0.25463	97	110	8.05683e-11	-0.38895	0.0563013	0.000307361	3.52346e-12	3.71747e-08	High_grade_cartilage
ENSG00000120088	chr17_45780624_T_C_rs111664122	-3697	-3696	0.25463	97	110	8.05683e-11	-0.38895	0.0563013	0.000307361	3.52346e-12	3.71747e-08	High_grade_cartilage
ENSG00000120088	chr17_45780821_G_T_rs62057065	-3500	-3499	0.25463	97	110	8.05683e-11	-0.38895	0.0563013	0.000307361	3.52346e-12	3.71747e-08	High_grade_cartilage
ENSG00000120088	chr17_45780941_T_C_rs62057066	-3380	-3379	0.25463	97	110	8.05683e-11	-0.38895	0.0563013	0.000307361	3.52346e-12	3.71747e-08	High_grade_cartilage
ENSG00000120088	chr17_45780960_C_T_rs62057067	-3361	-3360	0.25463	97	110	8.05683e-11	-0.38895	0.0563013	0.000307361	3.52346e-12	3.71747e-08	High_grade_cartilage
ENSG00000120088	chr17_45781116_C_T_rs78917495	-3205	-3204	0.25463	97	110	8.05683e-11	-0.38895	0.0563013	0.000307361	3.52346e-12	3.71747e-08	High_grade_cartilage
ENSG00000120088	chr17_45781263_A_G_rs62057068	-3058	-3057	0.25463	97	110	8.05683e-11	-0.38895	0.0563013	0.000307361	3.52346e-12	3.71747e-08	High_grade_cartilage
ENSG00000120088	chr17_45781699_T_C_rs62057069	-2622	-2621	0.25463	97	110	8.05683e-11	-0.38895	0.0563013	0.000307361	3.52346e-12	3.71747e-08	High_grade_cartilage
ENSG00000120088	chr17_45782274_A_G_rs62057070	-2047	-2046	0.25463	97	110	8.05683e-11	-0.38895	0.0563013	0.000307361	3.52346e-12	3.71747e-08	High_grade_cartilage
ENSG00000120088	chr17_45782325_C_G_rs62057071	-1996	-1995	0.25463	97	110	8.05683e-11	-0.38895	0.0563013	0.000307361	3.52346e-12	3.71747e-08	High_grade_cartilage
ENSG00000120088	chr17_45782563_C_CACG_rs145503157	-1758	-1757	0.25463	97	110	8.05683e-11	-0.38895	0.0563013	0.000307361	3.52346e-12	3.71747e-08	High_grade_cartilage
ENSG00000120088	chr17_45783751_C_T_rs62057073	-570	-569	0.252315	96	109	1.59847e-10	-0.384753	0.0567075	0.000307361	3.52346e-12	3.71747e-08	High_grade_cartilage
ENSG00000120088	chr17_45793781_G_A_rs12944712	9460	9461	0.513889	164	210	2.4617e-05	-0.23757	0.0548619	0.000307361	3.52346e-12	3.71747e-08	High_grade_cartilage
ENSG00000120088	chr17_45794616_C_T_rs56319902	10295	10296	0.25463	97	110	8.05683e-11	-0.38895	0.0563013	0.000307361	3.52346e-12	3.71747e-08	High_grade_cartilage
ENSG00000120088	chr17_45794862_G_A_rs55943044	10541	10542	0.252315	96	109	1.59847e-10	-0.384753	0.0567075	0.000307361	3.52346e-12	3.71747e-08	High_grade_cartilage
ENSG00000120088	chr17_45801942_A_G_rs80184151	17621	17622	0.25463	97	110	8.05683e-11	-0.38895	0.0563013	0.000307361	3.52346e-12	3.71747e-08	High_grade_cartilage
ENSG00000120088	chr17_45804424_C_T_rs17689378	20103	20104	0.252315	96	109	1.59847e-10	-0.384753	0.0567075	0.000307361	3.52346e-12	3.71747e-08	High_grade_cartilage
ENSG00000120088	chr17_45807925_G_A_rs62057101	23604	23605	0.25	96	108	3.4491e-10	-0.382493	0.057563	0.000307361	3.52346e-12	3.71747e-08	High_grade_cartilage
ENSG00000120088	chr17_45810114_T_C_rs62057103	25793	25794	0.25463	97	110	8.05683e-11	-0.38895	0.0563013	0.000307361	3.52346e-12	3.71747e-08	High_grade_cartilage
ENSG00000120088	chr17_45811500_C_T_rs242925	27179	27180	0.421296	150	182	1.3132e-05	0.250459	0.0558909	0.000307361	3.52346e-12	3.71747e-08	High_grade_cartilage
ENSG00000120088	chr17_45815234_A_G_rs242940	30913	30914	0.425926	150	184	1.99521e-05	0.241729	0.0551742	0.000307361	3.52346e-12	3.71747e-08	High_grade_cartilage
ENSG00000120088	chr17_45815418_T_G_rs55915917	31097	31098	0.25463	97	110	8.05683e-11	-0.38895	0.0563013	0.000307361	3.52346e-12	3.71747e-08	High_grade_cartilage
ENSG00000120088	chr17_45815422_G_A_rs55668363	31101	31102	0.25463	97	110	8.05683e-11	-0.38895	0.0563013	0.000307361	3.52346e-12	3.71747e-08	High_grade_cartilage
ENSG00000120088	chr17_45815607_T_C_rs17689471	31286	31287	0.25463	97	110	8.05683e-11	-0.38895	0.0563013	0.000307361	3.52346e-12	3.71747e-08	High_grade_cartilage
ENSG00000120088	chr17_45815780_CCCAGTTCAGTGTGT_C_rs67297711	31459	31460	0.25463	97	110	8.05683e-11	-0.38895	0.0563013	0.000307361	3.52346e-12	3.71747e-08	High_grade_cartilage
ENSG00000120088	chr17_45815893_G_A_rs117365970	31572	31573	0.25463	97	110	8.05683e-11	-0.38895	0.0563013	0.000307361	3.52346e-12	3.71747e-08	High_grade_cartilage
ENSG00000120088	chr17_45815894_T_C_rs117646503	31573	31574	0.25463	97	110	8.05683e-11	-0.38895	0.0563013	0.000307361	3.52346e-12	3.71747e-08	High_grade_cartilage
ENSG00000120088	chr17_45816037_G_A_rs17762769	31716	31717	0.25463	97	110	8.05683e-11	-0.38895	0.0563013	0.000307361	3.52346e-12	3.71747e-08	High_grade_cartilage
ENSG00000120088	chr17_45816121_G_A_rs171440	31800	31801	0.418982	149	181	1.68849e-05	0.246585	0.0557721	0.000307361	3.52346e-12	3.71747e-08	High_grade_cartilage
ENSG00000120088	chr17_45816350_C_T_rs8072451	32029	32030	0.25463	97	110	8.05683e-11	-0.38895	0.0563013	0.000307361	3.52346e-12	3.71747e-08	High_grade_cartilage
ENSG00000120088	chr17_45816385_A_G_rs8073146	32064	32065	0.25463	97	110	8.05683e-11	-0.38895	0.0563013	0.000307361	3.52346e-12	3.71747e-08	High_grade_cartilage
ENSG00000120088	chr17_45816403_GC_G_rs68004164	32082	32083	0.25463	97	110	8.05683e-11	-0.38895	0.0563013	0.000307361	3.52346e-12	3.71747e-08	High_grade_cartilage
ENSG00000120088	chr17_45816406_TGCCTG_T_rs66475418;rs777773295	32085	32086	0.25463	97	110	8.05683e-11	-0.38895	0.0563013	0.000307361	3.52346e-12	3.71747e-08	High_grade_cartilage
ENSG00000120088	chr17_45816736_T_C_rs28364025	32415	32416	0.25463	97	110	8.05683e-11	-0.38895	0.0563013	0.000307361	3.52346e-12	3.71747e-08	High_grade_cartilage
ENSG00000120088	chr17_45816793_C_T_rs28364023	32472	32473	0.25463	97	110	8.05683e-11	-0.38895	0.0563013	0.000307361	3.52346e-12	3.71747e-08	High_grade_cartilage
ENSG00000120088	chr17_45817119_G_GA_rs55757142	32798	32799	0.25463	97	110	8.05683e-11	-0.38895	0.0563013	0.000307361	3.52346e-12	3.71747e-08	High_grade_cartilage
ENSG00000120088	chr17_45817144_G_A_rs55779147	32823	32824	0.25463	97	110	8.05683e-11	-0.38895	0.0563013	0.000307361	3.52346e-12	3.71747e-08	High_grade_cartilage
ENSG00000120088	chr17_45817181_C_T_rs56357543	32860	32861	0.25463	97	110	8.05683e-11	-0.38895	0.0563013	0.000307361	3.52346e-12	3.71747e-08	High_grade_cartilage
ENSG00000120088	chr17_45817243_A_G_rs56099546	32922	32923	0.25463	97	110	8.05683e-11	-0.38895	0.0563013	0.000307361	3.52346e-12	3.71747e-08	High_grade_cartilage
ENSG00000120088	chr17_45817432_G_C_rs81189	33111	33112	0.418982	150	181	3.36913e-05	0.240541	0.0565507	0.000307361	3.52346e-12	3.71747e-08	High_grade_cartilage
ENSG00000120088	chr17_45817624_T_G_rs739645	33303	33304	0.25463	97	110	8.05683e-11	-0.38895	0.0563013	0.000307361	3.52346e-12	3.71747e-08	High_grade_cartilage
ENSG00000120088	chr17_45817642_C_G_rs739644	33321	33322	0.25463	97	110	8.05683e-11	-0.38895	0.0563013	0.000307361	3.52346e-12	3.71747e-08	High_grade_cartilage
ENSG00000120088	chr17_45817802_T_TG_rs113651837	33481	33482	0.25463	97	110	8.05683e-11	-0.38895	0.0563013	0.000307361	3.52346e-12	3.71747e-08	High_grade_cartilage
ENSG00000120088	chr17_45818135_G_C_rs4564621	33814	33815	0.25463	97	110	8.05683e-11	-0.38895	0.0563013	0.000307361	3.52346e-12	3.71747e-08	High_grade_cartilage
ENSG00000120088	chr17_45818164_C_T_rs2316763	33843	33844	0.25463	97	110	8.05683e-11	-0.38895	0.0563013	0.000307361	3.52346e-12	3.71747e-08	High_grade_cartilage
ENSG00000120088	chr17_45818236_T_G_rs2316764	33915	33916	0.25463	97	110	8.05683e-11	-0.38895	0.0563013	0.000307361	3.52346e-12	3.71747e-08	High_grade_cartilage
ENSG00000120088	chr17_45818287_A_G_rs4277389	33966	33967	0.25463	97	110	8.05683e-11	-0.38895	0.0563013	0.000307361	3.52346e-12	3.71747e-08	High_grade_cartilage
ENSG00000120088	chr17_45818330_G_A_rs4566211	34009	34010	0.25463	97	110	8.05683e-11	-0.38895	0.0563013	0.000307361	3.52346e-12	3.71747e-08	High_grade_cartilage
ENSG00000120088	chr17_45818385_G_A_rs4566212	34064	34065	0.25463	97	110	8.05683e-11	-0.38895	0.0563013	0.000307361	3.52346e-12	3.71747e-08	High_grade_cartilage
ENSG00000120088	chr17_45818431_T_C_rs4309444	34110	34111	0.25463	97	110	8.05683e-11	-0.38895	0.0563013	0.000307361	3.52346e-12	3.71747e-08	High_grade_cartilage
ENSG00000120088	chr17_45818666_C_T_rs62057107	34345	34346	0.25463	97	110	8.05683e-11	-0.38895	0.0563013	0.000307361	3.52346e-12	3.71747e-08	High_grade_cartilage
ENSG00000120088	chr17_45818862_T_C_rs12150390	34541	34542	0.25463	97	110	8.05683e-11	-0.38895	0.0563013	0.000307361	3.52346e-12	3.71747e-08	High_grade_cartilage
ENSG00000120088	chr17_45819162_C_G_rs17689608	34841	34842	0.25463	97	110	8.05683e-11	-0.38895	0.0563013	0.000307361	3.52346e-12	3.71747e-08	High_grade_cartilage
ENSG00000120088	chr17_45819250_T_C_rs62057108	34929	34930	0.25463	97	110	8.05683e-11	-0.38895	0.0563013	0.000307361	3.52346e-12	3.71747e-08	High_grade_cartilage
ENSG00000120088	chr17_45819271_T_C_rs62057109	34950	34951	0.25463	97	110	8.05683e-11	-0.38895	0.0563013	0.000307361	3.52346e-12	3.71747e-08	High_grade_cartilage
ENSG00000120088	chr17_45819324_T_C_rs78074121	35003	35004	0.25463	97	110	8.05683e-11	-0.38895	0.0563013	0.000307361	3.52346e-12	3.71747e-08	High_grade_cartilage
ENSG00000120088	chr17_45819368_T_C_rs62057110	35047	35048	0.25463	97	110	8.05683e-11	-0.38895	0.0563013	0.000307361	3.52346e-12	3.71747e-08	High_grade_cartilage
ENSG00000120088	chr17_45819496_CT_C_.	35175	35176	0.212963	82	92	2.94746e-07	-0.323213	0.0606806	0.000307361	3.52346e-12	3.71747e-08	High_grade_cartilage
ENSG00000120088	chr17_45819764_A_G_rs62057111	35443	35444	0.25463	97	110	8.05683e-11	-0.38895	0.0563013	0.000307361	3.52346e-12	3.71747e-08	High_grade_cartilage
ENSG00000120088	chr17_45819836_T_A_rs62057112	35515	35516	0.25463	97	110	8.05683e-11	-0.38895	0.0563013	0.000307361	3.52346e-12	3.71747e-08	High_grade_cartilage
ENSG00000120088	chr17_45819880_A_G_rs78587102	35559	35560	0.25463	97	110	8.05683e-11	-0.38895	0.0563013	0.000307361	3.52346e-12	3.71747e-08	High_grade_cartilage
ENSG00000120088	chr17_45820083_A_T_rs62057113	35762	35763	0.25463	97	110	8.05683e-11	-0.38895	0.0563013	0.000307361	3.52346e-12	3.71747e-08	High_grade_cartilage
ENSG00000120088	chr17_45820114_A_G_rs78506181	35793	35794	0.25463	97	110	8.05683e-11	-0.38895	0.0563013	0.000307361	3.52346e-12	3.71747e-08	High_grade_cartilage
ENSG00000120088	chr17_45820356_T_C_rs79600142	36035	36036	0.25463	97	110	8.05683e-11	-0.38895	0.0563013	0.000307361	3.52346e-12	3.71747e-08	High_grade_cartilage
ENSG00000120088	chr17_45820996_AAGG_A_rs554779172;rs776864118	36675	36676	0.25463	97	110	8.05683e-11	-0.38895	0.0563013	0.000307361	3.52346e-12	3.71747e-08	High_grade_cartilage
ENSG00000120088	chr17_45821002_A_G_rs242937	36681	36682	0.525463	159	205	2.21816e-06	0.257213	0.0526019	0.000307361	3.52346e-12	3.71747e-08	High_grade_cartilage
ENSG00000120088	chr17_45821093_C_T_rs111739681	36772	36773	0.25463	97	110	8.05683e-11	-0.38895	0.0563013	0.000307361	3.52346e-12	3.71747e-08	High_grade_cartilage
ENSG00000120088	chr17_45821521_T_C_rs17762882	37200	37201	0.25463	97	110	8.05683e-11	-0.38895	0.0563013	0.000307361	3.52346e-12	3.71747e-08	High_grade_cartilage
ENSG00000120088	chr17_45821597_A_T_rs17689653	37276	37277	0.25463	97	110	8.05683e-11	-0.38895	0.0563013	0.000307361	3.52346e-12	3.71747e-08	High_grade_cartilage
ENSG00000120088	chr17_45821795_A_C_rs17762912	37474	37475	0.25463	97	110	8.05683e-11	-0.38895	0.0563013	0.000307361	3.52346e-12	3.71747e-08	High_grade_cartilage
ENSG00000120088	chr17_45822035_C_T_rs62057114	37714	37715	0.25463	97	110	8.05683e-11	-0.38895	0.0563013	0.000307361	3.52346e-12	3.71747e-08	High_grade_cartilage
ENSG00000120088	chr17_45822051_G_C_rs62057115	37730	37731	0.25463	97	110	8.05683e-11	-0.38895	0.0563013	0.000307361	3.52346e-12	3.71747e-08	High_grade_cartilage
ENSG00000120088	chr17_45822245_C_T_rs78917479	37924	37925	0.25463	97	110	8.05683e-11	-0.38895	0.0563013	0.000307361	3.52346e-12	3.71747e-08	High_grade_cartilage
ENSG00000120088	chr17_45822289_T_C_rs62057116	37968	37969	0.25463	97	110	8.05683e-11	-0.38895	0.0563013	0.000307361	3.52346e-12	3.71747e-08	High_grade_cartilage
ENSG00000120088	chr17_45822291_C_G_rs62057117	37970	37971	0.25463	97	110	8.05683e-11	-0.38895	0.0563013	0.000307361	3.52346e-12	3.71747e-08	High_grade_cartilage
ENSG00000120088	chr17_45822361_A_G_rs62057118	38040	38041	0.25463	97	110	8.05683e-11	-0.38895	0.0563013	0.000307361	3.52346e-12	3.71747e-08	High_grade_cartilage
ENSG00000120088	chr17_45822370_G_A_rs62057119	38049	38050	0.25463	97	110	8.05683e-11	-0.38895	0.0563013	0.000307361	3.52346e-12	3.71747e-08	High_grade_cartilage
ENSG00000120088	chr17_45822420_C_T_rs17762954	38099	38100	0.25463	97	110	8.05683e-11	-0.38895	0.0563013	0.000307361	3.52346e-12	3.71747e-08	High_grade_cartilage
ENSG00000120088	chr17_45822715_C_T_rs55979424	38394	38395	0.25463	97	110	8.05683e-11	-0.38895	0.0563013	0.000307361	3.52346e-12	3.71747e-08	High_grade_cartilage
ENSG00000120088	chr17_45823068_A_G_rs55638417	38747	38748	0.25463	97	110	8.05683e-11	-0.38895	0.0563013	0.000307361	3.52346e-12	3.71747e-08	High_grade_cartilage
ENSG00000120088	chr17_45823331_C_T_rs79501144	39010	39011	0.25463	97	110	8.05683e-11	-0.38895	0.0563013	0.000307361	3.52346e-12	3.71747e-08	High_grade_cartilage
ENSG00000120088	chr17_45823394_G_A_rs62057121	39073	39074	0.25463	97	110	8.05683e-11	-0.38895	0.0563013	0.000307361	3.52346e-12	3.71747e-08	High_grade_cartilage
ENSG00000120088	chr17_45823451_A_G_rs112137135	39130	39131	0.25463	97	110	8.05683e-11	-0.38895	0.0563013	0.000307361	3.52346e-12	3.71747e-08	High_grade_cartilage
ENSG00000120088	chr17_45823635_C_T_rs62057122	39314	39315	0.25463	97	110	8.05683e-11	-0.38895	0.0563013	0.000307361	3.52346e-12	3.71747e-08	High_grade_cartilage
ENSG00000120088	chr17_45823708_A_G_rs173365	39387	39388	0.520833	160	207	3.45955e-06	0.253366	0.0528948	0.000307361	3.52346e-12	3.71747e-08	High_grade_cartilage
ENSG00000120088	chr17_45823872_A_G_rs62057123	39551	39552	0.25463	97	110	8.05683e-11	-0.38895	0.0563013	0.000307361	3.52346e-12	3.71747e-08	High_grade_cartilage
ENSG00000120088	chr17_45824162_T_C_rs62057143	39841	39842	0.25463	97	110	8.05683e-11	-0.38895	0.0563013	0.000307361	3.52346e-12	3.71747e-08	High_grade_cartilage
ENSG00000120088	chr17_45824192_A_G_rs62057144	39871	39872	0.25463	97	110	8.05683e-11	-0.38895	0.0563013	0.000307361	3.52346e-12	3.71747e-08	High_grade_cartilage
ENSG00000120088	chr17_45824850_C_T_rs4335809	40529	40530	0.25463	97	110	8.05683e-11	-0.38895	0.0563013	0.000307361	3.52346e-12	3.71747e-08	High_grade_cartilage
ENSG00000120088	chr17_45825139_C_T_rs4341787	40818	40819	0.25463	97	110	8.05683e-11	-0.38895	0.0563013	0.000307361	3.52346e-12	3.71747e-08	High_grade_cartilage
ENSG00000120088	chr17_45825156_G_A_rs4523962	40835	40836	0.25463	97	110	8.05683e-11	-0.38895	0.0563013	0.000307361	3.52346e-12	3.71747e-08	High_grade_cartilage
ENSG00000120088	chr17_45825175_A_G_rs4327090	40854	40855	0.212963	82	92	2.94746e-07	-0.323213	0.0606806	0.000307361	3.52346e-12	3.71747e-08	High_grade_cartilage
ENSG00000120088	chr17_45825372_C_A_rs3885074	41051	41052	0.25463	97	110	8.05683e-11	-0.38895	0.0563013	0.000307361	3.52346e-12	3.71747e-08	High_grade_cartilage
ENSG00000120088	chr17_45825433_A_G_rs3885075	41112	41113	0.25463	97	110	8.05683e-11	-0.38895	0.0563013	0.000307361	3.52346e-12	3.71747e-08	High_grade_cartilage
ENSG00000120088	chr17_45825476_C_T_rs41280116	41155	41156	0.25463	97	110	8.05683e-11	-0.38895	0.0563013	0.000307361	3.52346e-12	3.71747e-08	High_grade_cartilage
ENSG00000120088	chr17_45825495_C_A_rs34283254	41174	41175	0.25463	97	110	8.05683e-11	-0.38895	0.0563013	0.000307361	3.52346e-12	3.71747e-08	High_grade_cartilage
ENSG00000120088	chr17_45825578_C_T_rs1912151	41257	41258	0.25463	97	110	8.05683e-11	-0.38895	0.0563013	0.000307361	3.52346e-12	3.71747e-08	High_grade_cartilage
ENSG00000120088	chr17_45825631_G_A_rs1396862	41310	41311	0.25463	97	110	8.05683e-11	-0.38895	0.0563013	0.000307361	3.52346e-12	3.71747e-08	High_grade_cartilage
ENSG00000120088	chr17_45825723_C_T_rs41280118	41402	41403	0.25463	97	110	8.05683e-11	-0.38895	0.0563013	0.000307361	3.52346e-12	3.71747e-08	High_grade_cartilage
ENSG00000120088	chr17_45825740_A_G_rs62057146	41419	41420	0.25463	97	110	8.05683e-11	-0.38895	0.0563013	0.000307361	3.52346e-12	3.71747e-08	High_grade_cartilage
ENSG00000120088	chr17_45825932_G_A_rs62057147	41611	41612	0.25463	97	110	8.05683e-11	-0.38895	0.0563013	0.000307361	3.52346e-12	3.71747e-08	High_grade_cartilage
ENSG00000120088	chr17_45825970_G_A_rs17763050	41649	41650	0.25463	97	110	8.05683e-11	-0.38895	0.0563013	0.000307361	3.52346e-12	3.71747e-08	High_grade_cartilage
ENSG00000120088	chr17_45826119_G_C_rs62057148	41798	41799	0.25463	97	110	8.05683e-11	-0.38895	0.0563013	0.000307361	3.52346e-12	3.71747e-08	High_grade_cartilage
ENSG00000120088	chr17_45826180_A_G_rs62057149	41859	41860	0.25463	97	110	8.05683e-11	-0.38895	0.0563013	0.000307361	3.52346e-12	3.71747e-08	High_grade_cartilage
ENSG00000120088	chr17_45826182_C_T_rs62057150	41861	41862	0.25463	97	110	8.05683e-11	-0.38895	0.0563013	0.000307361	3.52346e-12	3.71747e-08	High_grade_cartilage
ENSG00000120088	chr17_45826476_C_T_rs62057151	42155	42156	0.259259	99	112	1.72451e-10	-0.382855	0.0565422	0.000307361	3.52346e-12	3.71747e-08	High_grade_cartilage
ENSG00000120088	chr17_45826744_G_C_rs62057152	42423	42424	0.25463	97	110	8.05683e-11	-0.38895	0.0563013	0.000307361	3.52346e-12	3.71747e-08	High_grade_cartilage
ENSG00000120088	chr17_45827031_C_T_rs17689824	42710	42711	0.25463	97	110	8.05683e-11	-0.38895	0.0563013	0.000307361	3.52346e-12	3.71747e-08	High_grade_cartilage
ENSG00000120088	chr17_45827162_T_C_rs62057153	42841	42842	0.25463	97	110	8.05683e-11	-0.38895	0.0563013	0.000307361	3.52346e-12	3.71747e-08	High_grade_cartilage
ENSG00000120088	chr17_45827244_C_T_rs62057154	42923	42924	0.25463	97	110	8.05683e-11	-0.38895	0.0563013	0.000307361	3.52346e-12	3.71747e-08	High_grade_cartilage
ENSG00000120088	chr17_45827307_C_T_rs62057155	42986	42987	0.25463	97	110	8.05683e-11	-0.38895	0.0563013	0.000307361	3.52346e-12	3.71747e-08	High_grade_cartilage
ENSG00000120088	chr17_45827582_G_C_rs62057156	43261	43262	0.25463	97	110	8.05683e-11	-0.38895	0.0563013	0.000307361	3.52346e-12	3.71747e-08	High_grade_cartilage
ENSG00000120088	chr17_45827768_G_A_rs78872653	43447	43448	0.25463	97	110	8.05683e-11	-0.38895	0.0563013	0.000307361	3.52346e-12	3.71747e-08	High_grade_cartilage
ENSG00000120088	chr17_45827947_G_C_rs62057157	43626	43627	0.25463	97	110	8.05683e-11	-0.38895	0.0563013	0.000307361	3.52346e-12	3.71747e-08	High_grade_cartilage
ENSG00000120088	chr17_45828115_T_G_rs17763086	43794	43795	0.25463	97	110	8.05683e-11	-0.38895	0.0563013	0.000307361	3.52346e-12	3.71747e-08	High_grade_cartilage
ENSG00000120088	chr17_45829360_A_C_rs17425752	45039	45040	0.25463	97	110	8.05683e-11	-0.38895	0.0563013	0.000307361	3.52346e-12	3.71747e-08	High_grade_cartilage
ENSG00000120088	chr17_45829462_G_A_rs17689882	45141	45142	0.25463	97	110	8.05683e-11	-0.38895	0.0563013	0.000307361	3.52346e-12	3.71747e-08	High_grade_cartilage
ENSG00000120088	chr17_45829777_G_A_rs62057158	45456	45457	0.25463	97	110	8.05683e-11	-0.38895	0.0563013	0.000307361	3.52346e-12	3.71747e-08	High_grade_cartilage
ENSG00000120088	chr17_45830275_C_CAGGTGG_rs3029044	45954	45955	0.25463	97	110	8.05683e-11	-0.38895	0.0563013	0.000307361	3.52346e-12	3.71747e-08	High_grade_cartilage
ENSG00000120088	chr17_45830379_C_T_rs1876831	46058	46059	0.25463	97	110	8.05683e-11	-0.38895	0.0563013	0.000307361	3.52346e-12	3.71747e-08	High_grade_cartilage
ENSG00000120088	chr17_45830530_T_C_rs16940665	46209	46210	0.25463	97	110	8.05683e-11	-0.38895	0.0563013	0.000307361	3.52346e-12	3.71747e-08	High_grade_cartilage
ENSG00000120088	chr17_45830600_G_A_rs16940668	46279	46280	0.25463	97	110	8.05683e-11	-0.38895	0.0563013	0.000307361	3.52346e-12	3.71747e-08	High_grade_cartilage
ENSG00000120088	chr17_45830785_C_T_rs16940671	46464	46465	0.25463	97	110	8.05683e-11	-0.38895	0.0563013	0.000307361	3.52346e-12	3.71747e-08	High_grade_cartilage
ENSG00000120088	chr17_45830786_C_T_rs16940672	46465	46466	0.25463	97	110	8.05683e-11	-0.38895	0.0563013	0.000307361	3.52346e-12	3.71747e-08	High_grade_cartilage
ENSG00000120088	chr17_45831110_GT_G_rs565667714	46789	46790	0.25463	97	110	8.05683e-11	-0.38895	0.0563013	0.000307361	3.52346e-12	3.71747e-08	High_grade_cartilage
ENSG00000120088	chr17_45831207_C_CAGAATCGTGGCTCCATCTTT_rs148288855;rs56265460	46886	46887	0.25463	97	110	8.05683e-11	-0.38895	0.0563013	0.000307361	3.52346e-12	3.71747e-08	High_grade_cartilage
ENSG00000120088	chr17_45831407_G_C_rs55763795	47086	47087	0.25463	97	110	8.05683e-11	-0.38895	0.0563013	0.000307361	3.52346e-12	3.71747e-08	High_grade_cartilage
ENSG00000120088	chr17_45831460_T_G_rs55865707	47139	47140	0.25463	97	110	8.05683e-11	-0.38895	0.0563013	0.000307361	3.52346e-12	3.71747e-08	High_grade_cartilage
ENSG00000120088	chr17_45831623_C_T_rs62054760	47302	47303	0.25463	97	110	8.05683e-11	-0.38895	0.0563013	0.000307361	3.52346e-12	3.71747e-08	High_grade_cartilage
ENSG00000120088	chr17_45831642_C_T_rs62054761	47321	47322	0.25463	97	110	8.05683e-11	-0.38895	0.0563013	0.000307361	3.52346e-12	3.71747e-08	High_grade_cartilage
ENSG00000120088	chr17_45831656_G_T_rs62054762	47335	47336	0.25463	97	110	8.05683e-11	-0.38895	0.0563013	0.000307361	3.52346e-12	3.71747e-08	High_grade_cartilage
ENSG00000120088	chr17_45832046_C_T_rs242951	47725	47726	0.523148	160	206	2.50268e-06	0.257791	0.0530125	0.000307361	3.52346e-12	3.71747e-08	High_grade_cartilage
ENSG00000120088	chr17_45832069_C_CAAAAAAACAAAA_rs67655301	47748	47749	0.25463	97	110	8.05683e-11	-0.38895	0.0563013	0.000307361	3.52346e-12	3.71747e-08	High_grade_cartilage
ENSG00000120088	chr17_45832722_G_A_rs17689918	48401	48402	0.25463	97	110	8.05683e-11	-0.38895	0.0563013	0.000307361	3.52346e-12	3.71747e-08	High_grade_cartilage
ENSG00000120088	chr17_45832817_G_A_rs17763199	48496	48497	0.25463	97	110	8.05683e-11	-0.38895	0.0563013	0.000307361	3.52346e-12	3.71747e-08	High_grade_cartilage
ENSG00000120088	chr17_45832896_C_G_rs62054763	48575	48576	0.25463	97	110	8.05683e-11	-0.38895	0.0563013	0.000307361	3.52346e-12	3.71747e-08	High_grade_cartilage
ENSG00000120088	chr17_45833089_G_A_rs17689966	48768	48769	0.523148	160	206	2.50268e-06	0.257791	0.0530125	0.000307361	3.52346e-12	3.71747e-08	High_grade_cartilage
ENSG00000120088	chr17_45833141_C_T_rs16940674	48820	48821	0.25463	97	110	8.05683e-11	-0.38895	0.0563013	0.000307361	3.52346e-12	3.71747e-08	High_grade_cartilage
ENSG00000120088	chr17_45833670_G_A_rs16940676	49349	49350	0.25463	97	110	8.05683e-11	-0.38895	0.0563013	0.000307361	3.52346e-12	3.71747e-08	High_grade_cartilage
ENSG00000120088	chr17_45833986_C_T_rs1876830	49665	49666	0.25463	97	110	8.05683e-11	-0.38895	0.0563013	0.000307361	3.52346e-12	3.71747e-08	High_grade_cartilage
ENSG00000120088	chr17_45834058_C_T_rs41457044	49737	49738	0.25463	97	110	8.05683e-11	-0.38895	0.0563013	0.000307361	3.52346e-12	3.71747e-08	High_grade_cartilage
ENSG00000120088	chr17_45834077_T_C_rs1876829	49756	49757	0.25463	97	110	8.05683e-11	-0.38895	0.0563013	0.000307361	3.52346e-12	3.71747e-08	High_grade_cartilage
ENSG00000120088	chr17_45834159_C_T_rs1876828	49838	49839	0.25463	97	110	8.05683e-11	-0.38895	0.0563013	0.000307361	3.52346e-12	3.71747e-08	High_grade_cartilage
ENSG00000120088	chr17_45834350_G_T_rs242949	50029	50030	0.381944	140	165	4.28039e-06	0.268937	0.0567176	0.000307361	3.52346e-12	3.71747e-08	High_grade_cartilage
ENSG00000120088	chr17_45834466_T_C_rs1876827	50145	50146	0.25463	97	110	8.05683e-11	-0.38895	0.0563013	0.000307361	3.52346e-12	3.71747e-08	High_grade_cartilage
ENSG00000120088	chr17_45834532_C_T_rs16940677	50211	50212	0.25463	97	110	8.05683e-11	-0.38895	0.0563013	0.000307361	3.52346e-12	3.71747e-08	High_grade_cartilage
ENSG00000120088	chr17_45834793_G_C_rs16940681	50472	50473	0.25463	97	110	8.05683e-11	-0.38895	0.0563013	0.000307361	3.52346e-12	3.71747e-08	High_grade_cartilage
ENSG00000120088	chr17_45834901_T_TG_rs112691859	50580	50581	0.25463	97	110	8.05683e-11	-0.38895	0.0563013	0.000307361	3.52346e-12	3.71747e-08	High_grade_cartilage
ENSG00000120088	chr17_45834916_C_T_rs28364021	50595	50596	0.25463	97	110	8.05683e-11	-0.38895	0.0563013	0.000307361	3.52346e-12	3.71747e-08	High_grade_cartilage
ENSG00000120088	chr17_45835088_T_C_rs2316765	50767	50768	0.25463	97	110	8.05683e-11	-0.38895	0.0563013	0.000307361	3.52346e-12	3.71747e-08	High_grade_cartilage
ENSG00000120088	chr17_45835124_C_G_rs878886	50803	50804	0.25463	97	110	8.05683e-11	-0.38895	0.0563013	0.000307361	3.52346e-12	3.71747e-08	High_grade_cartilage
ENSG00000120088	chr17_45835216_C_T_rs878887	50895	50896	0.25463	97	110	8.05683e-11	-0.38895	0.0563013	0.000307361	3.52346e-12	3.71747e-08	High_grade_cartilage
ENSG00000120088	chr17_45835269_A_G_rs878888	50948	50949	0.25463	97	110	8.05683e-11	-0.38895	0.0563013	0.000307361	3.52346e-12	3.71747e-08	High_grade_cartilage
ENSG00000120088	chr17_45835357_T_C_rs4525537	51036	51037	0.25463	97	110	8.05683e-11	-0.38895	0.0563013	0.000307361	3.52346e-12	3.71747e-08	High_grade_cartilage
ENSG00000120088	chr17_45835420_G_C_rs4640231	51099	51100	0.25463	97	110	8.05683e-11	-0.38895	0.0563013	0.000307361	3.52346e-12	3.71747e-08	High_grade_cartilage
ENSG00000120088	chr17_45835464_T_C_rs4482334	51143	51144	0.25463	97	110	8.05683e-11	-0.38895	0.0563013	0.000307361	3.52346e-12	3.71747e-08	High_grade_cartilage
ENSG00000120088	chr17_45835949_C_T_rs56127111	51628	51629	0.25463	97	110	8.05683e-11	-0.38895	0.0563013	0.000307361	3.52346e-12	3.71747e-08	High_grade_cartilage
ENSG00000120088	chr17_45835994_TGAGGGCAGGAGG_T_rs549810804;rs66506221	51673	51674	0.25463	97	110	8.05683e-11	-0.38895	0.0563013	0.000307361	3.52346e-12	3.71747e-08	High_grade_cartilage
ENSG00000120088	chr17_45836178_G_T_rs242948	51857	51858	0.523148	160	206	2.50268e-06	0.257791	0.0530125	0.000307361	3.52346e-12	3.71747e-08	High_grade_cartilage
ENSG00000120088	chr17_45836191_T_G_rs75104593	51870	51871	0.25463	97	110	8.05683e-11	-0.38895	0.0563013	0.000307361	3.52346e-12	3.71747e-08	High_grade_cartilage
ENSG00000120088	chr17_45836192_T_G_rs74998289	51871	51872	0.25463	97	110	8.05683e-11	-0.38895	0.0563013	0.000307361	3.52346e-12	3.71747e-08	High_grade_cartilage
ENSG00000120088	chr17_45837188_C_A_rs10445362	52867	52868	0.25463	97	110	8.05683e-11	-0.38895	0.0563013	0.000307361	3.52346e-12	3.71747e-08	High_grade_cartilage
ENSG00000120088	chr17_45837192_G_A_rs10445363	52871	52872	0.25463	97	110	8.05683e-11	-0.38895	0.0563013	0.000307361	3.52346e-12	3.71747e-08	High_grade_cartilage
ENSG00000120088	chr17_45837232_G_C_rs62054802	52911	52912	0.25463	97	110	8.05683e-11	-0.38895	0.0563013	0.000307361	3.52346e-12	3.71747e-08	High_grade_cartilage
ENSG00000120088	chr17_45837362_G_T_rs62054803	53041	53042	0.25463	97	110	8.05683e-11	-0.38895	0.0563013	0.000307361	3.52346e-12	3.71747e-08	High_grade_cartilage
ENSG00000120088	chr17_45837443_C_T_rs62054804	53122	53123	0.256944	98	111	1.17429e-10	-0.386725	0.0565336	0.000307361	3.52346e-12	3.71747e-08	High_grade_cartilage
ENSG00000120088	chr17_45837613_AC_A_rs201128097	53292	53293	0.25463	97	110	8.05683e-11	-0.38895	0.0563013	0.000307361	3.52346e-12	3.71747e-08	High_grade_cartilage
ENSG00000120088	chr17_45837615_C_G_rs572543580	53294	53295	0.25463	97	110	8.05683e-11	-0.38895	0.0563013	0.000307361	3.52346e-12	3.71747e-08	High_grade_cartilage
ENSG00000120088	chr17_45837624_AAC_A_rs71904125;rs758407156	53303	53304	0.25463	97	110	8.05683e-11	-0.38895	0.0563013	0.000307361	3.52346e-12	3.71747e-08	High_grade_cartilage
ENSG00000120088	chr17_45837688_A_G_rs62054805	53367	53368	0.25463	97	110	8.05683e-11	-0.38895	0.0563013	0.000307361	3.52346e-12	3.71747e-08	High_grade_cartilage
ENSG00000120088	chr17_45837946_C_T_rs62054806	53625	53626	0.25463	97	110	8.05683e-11	-0.38895	0.0563013	0.000307361	3.52346e-12	3.71747e-08	High_grade_cartilage
ENSG00000120088	chr17_45838131_C_T_rs62054807	53810	53811	0.331018	123	143	1.42788e-07	-0.304889	0.0556627	0.000307361	3.52346e-12	3.71747e-08	High_grade_cartilage
ENSG00000120088	chr17_45838990_G_A_rs10445364	54669	54670	0.25463	97	110	8.05683e-11	-0.38895	0.0563013	0.000307361	3.52346e-12	3.71747e-08	High_grade_cartilage
ENSG00000120088	chr17_45839143_A_G_rs10445333	54822	54823	0.25463	97	110	8.05683e-11	-0.38895	0.0563013	0.000307361	3.52346e-12	3.71747e-08	High_grade_cartilage
ENSG00000120088	chr17_45839407_A_C_rs17690176	55086	55087	0.25463	97	110	8.05683e-11	-0.38895	0.0563013	0.000307361	3.52346e-12	3.71747e-08	High_grade_cartilage
ENSG00000120088	chr17_45839566_G_A_rs78328427	55245	55246	0.25463	97	110	8.05683e-11	-0.38895	0.0563013	0.000307361	3.52346e-12	3.71747e-08	High_grade_cartilage
ENSG00000120088	chr17_45839720_A_G_rs77692262	55399	55400	0.25463	97	110	8.05683e-11	-0.38895	0.0563013	0.000307361	3.52346e-12	3.71747e-08	High_grade_cartilage
ENSG00000120088	chr17_45839770_G_A_rs242947	55449	55450	0.523148	160	206	2.50268e-06	0.257791	0.0530125	0.000307361	3.52346e-12	3.71747e-08	High_grade_cartilage
ENSG00000120088	chr17_45840410_G_T_rs56023973	56089	56090	0.25463	97	110	8.05683e-11	-0.38895	0.0563013	0.000307361	3.52346e-12	3.71747e-08	High_grade_cartilage
ENSG00000120088	chr17_45840452_G_A_rs17763515	56131	56132	0.252315	96	109	1.65482e-10	-0.382805	0.0564725	0.000307361	3.52346e-12	3.71747e-08	High_grade_cartilage
ENSG00000120088	chr17_45840824_T_C_rs17763533	56503	56504	0.25463	97	110	8.05683e-11	-0.38895	0.0563013	0.000307361	3.52346e-12	3.71747e-08	High_grade_cartilage
ENSG00000120088	chr17_45840873_C_T_rs62054809	56552	56553	0.25463	97	110	8.05683e-11	-0.38895	0.0563013	0.000307361	3.52346e-12	3.71747e-08	High_grade_cartilage
ENSG00000120088	chr17_45840935_GCCAGGAGTTCGAGA_G_rs112104267	56614	56615	0.25463	97	110	8.05683e-11	-0.38895	0.0563013	0.000307361	3.52346e-12	3.71747e-08	High_grade_cartilage
ENSG00000120088	chr17_45841052_A_G_rs112583797	56731	56732	0.25463	97	110	8.05683e-11	-0.38895	0.0563013	0.000307361	3.52346e-12	3.71747e-08	High_grade_cartilage
ENSG00000120088	chr17_45841158_A_G_rs74922289	56837	56838	0.25463	97	110	8.05683e-11	-0.38895	0.0563013	0.000307361	3.52346e-12	3.71747e-08	High_grade_cartilage
ENSG00000120088	chr17_45841247_T_C_rs56971664	56926	56927	0.25463	97	110	8.05683e-11	-0.38895	0.0563013	0.000307361	3.52346e-12	3.71747e-08	High_grade_cartilage
ENSG00000120088	chr17_45841285_C_G_rs62054811	56964	56965	0.25463	97	110	8.05683e-11	-0.38895	0.0563013	0.000307361	3.52346e-12	3.71747e-08	High_grade_cartilage
ENSG00000120088	chr17_45841702_G_T_rs2316766	57381	57382	0.25463	97	110	8.05683e-11	-0.38895	0.0563013	0.000307361	3.52346e-12	3.71747e-08	High_grade_cartilage
ENSG00000120088	chr17_45841704_T_C_rs2316767	57383	57384	0.25463	97	110	8.05683e-11	-0.38895	0.0563013	0.000307361	3.52346e-12	3.71747e-08	High_grade_cartilage
ENSG00000120088	chr17_45841707_G_T_rs2316768	57386	57387	0.25463	97	110	8.05683e-11	-0.38895	0.0563013	0.000307361	3.52346e-12	3.71747e-08	High_grade_cartilage
ENSG00000120088	chr17_45841730_A_G_rs2106786	57409	57410	0.25463	97	110	8.05683e-11	-0.38895	0.0563013	0.000307361	3.52346e-12	3.71747e-08	High_grade_cartilage
ENSG00000120088	chr17_45841739_C_T_rs2106785	57418	57419	0.25463	97	110	8.05683e-11	-0.38895	0.0563013	0.000307361	3.52346e-12	3.71747e-08	High_grade_cartilage
ENSG00000120088	chr17_45841935_T_C_rs56150806	57614	57615	0.25463	97	110	8.05683e-11	-0.38895	0.0563013	0.000307361	3.52346e-12	3.71747e-08	High_grade_cartilage
ENSG00000120088	chr17_45842518_T_G_rs17690314	58197	58198	0.25463	97	110	8.05683e-11	-0.38895	0.0563013	0.000307361	3.52346e-12	3.71747e-08	High_grade_cartilage
ENSG00000120088	chr17_45842853_AAAG_A_rs56166546;rs763550790	58532	58533	0.25463	97	110	8.05683e-11	-0.38895	0.0563013	0.000307361	3.52346e-12	3.71747e-08	High_grade_cartilage
ENSG00000120088	chr17_45842934_T_C_rs56233672	58613	58614	0.25463	97	110	8.05683e-11	-0.38895	0.0563013	0.000307361	3.52346e-12	3.71747e-08	High_grade_cartilage
ENSG00000120088	chr17_45843012_C_T_rs56354807	58691	58692	0.25463	97	110	8.05683e-11	-0.38895	0.0563013	0.000307361	3.52346e-12	3.71747e-08	High_grade_cartilage
ENSG00000120088	chr17_45843045_T_C_rs55718212	58724	58725	0.25463	97	110	8.05683e-11	-0.38895	0.0563013	0.000307361	3.52346e-12	3.71747e-08	High_grade_cartilage
ENSG00000120088	chr17_45843608_T_C_rs17690326	59287	59288	0.25463	97	110	8.05683e-11	-0.38895	0.0563013	0.000307361	3.52346e-12	3.71747e-08	High_grade_cartilage
ENSG00000120088	chr17_45843844_G_T_rs17763596	59523	59524	0.25463	97	110	8.05683e-11	-0.38895	0.0563013	0.000307361	3.52346e-12	3.71747e-08	High_grade_cartilage
ENSG00000120088	chr17_45844206_T_A_rs62054814	59885	59886	0.25463	97	110	8.05683e-11	-0.38895	0.0563013	0.000307361	3.52346e-12	3.71747e-08	High_grade_cartilage
ENSG00000120088	chr17_45844388_T_C_rs17763634	60067	60068	0.25463	97	110	8.05683e-11	-0.38895	0.0563013	0.000307361	3.52346e-12	3.71747e-08	High_grade_cartilage
ENSG00000120088	chr17_45845576_T_C_rs62621252	61255	61256	0.25463	97	110	8.05683e-11	-0.38895	0.0563013	0.000307361	3.52346e-12	3.71747e-08	High_grade_cartilage
ENSG00000120088	chr17_45845814_G_A_rs242944	61493	61494	0.523148	160	206	2.50268e-06	0.257791	0.0530125	0.000307361	3.52346e-12	3.71747e-08	High_grade_cartilage
ENSG00000120088	chr17_45845900_G_A_rs62054815	61579	61580	0.25463	97	110	8.05683e-11	-0.38895	0.0563013	0.000307361	3.52346e-12	3.71747e-08	High_grade_cartilage
ENSG00000120088	chr17_45846288_G_C_rs12185233	61967	61968	0.25463	97	110	8.05683e-11	-0.38895	0.0563013	0.000307361	3.52346e-12	3.71747e-08	High_grade_cartilage
ENSG00000120088	chr17_45846317_A_G_rs12185268	61996	61997	0.25463	97	110	8.05683e-11	-0.38895	0.0563013	0.000307361	3.52346e-12	3.71747e-08	High_grade_cartilage
ENSG00000120088	chr17_45846337_C_T_rs12185235	62016	62017	0.25463	97	110	8.05683e-11	-0.38895	0.0563013	0.000307361	3.52346e-12	3.71747e-08	High_grade_cartilage
ENSG00000120088	chr17_45846568_T_C_rs11079725	62247	62248	0.25463	97	110	8.05683e-11	-0.38895	0.0563013	0.000307361	3.52346e-12	3.71747e-08	High_grade_cartilage
ENSG00000120088	chr17_45846707_T_C_rs12373123	62386	62387	0.25463	97	110	8.05683e-11	-0.38895	0.0563013	0.000307361	3.52346e-12	3.71747e-08	High_grade_cartilage
ENSG00000120088	chr17_45846764_G_A_rs12373139	62443	62444	0.25463	97	110	8.05683e-11	-0.38895	0.0563013	0.000307361	3.52346e-12	3.71747e-08	High_grade_cartilage
ENSG00000120088	chr17_45846834_C_G_rs12373142	62513	62514	0.25463	97	110	8.05683e-11	-0.38895	0.0563013	0.000307361	3.52346e-12	3.71747e-08	High_grade_cartilage
ENSG00000120088	chr17_45846853_T_C_rs12373124	62532	62533	0.25463	97	110	8.05683e-11	-0.38895	0.0563013	0.000307361	3.52346e-12	3.71747e-08	High_grade_cartilage
ENSG00000120088	chr17_45846865_G_A_rs12373140	62544	62545	0.25463	97	110	8.05683e-11	-0.38895	0.0563013	0.000307361	3.52346e-12	3.71747e-08	High_grade_cartilage
ENSG00000120088	chr17_45846971_A_C_rs12373168	62650	62651	0.259259	98	112	9.22448e-11	-0.382901	0.0556214	0.000307361	3.52346e-12	3.71747e-08	High_grade_cartilage
ENSG00000120088	chr17_45847155_G_A_rs17690661	62834	62835	0.25463	97	110	8.05683e-11	-0.38895	0.0563013	0.000307361	3.52346e-12	3.71747e-08	High_grade_cartilage
ENSG00000120088	chr17_45847410_C_T_rs55943825	63089	63090	0.25463	97	110	8.05683e-11	-0.38895	0.0563013	0.000307361	3.52346e-12	3.71747e-08	High_grade_cartilage
ENSG00000120088	chr17_45847437_A_G_rs17690679	63116	63117	0.25463	97	110	8.05683e-11	-0.38895	0.0563013	0.000307361	3.52346e-12	3.71747e-08	High_grade_cartilage
ENSG00000120088	chr17_45847931_C_T_rs17690703	63610	63611	0.289352	107	125	1.08612e-09	-0.343319	0.0533718	0.000307361	3.52346e-12	3.71747e-08	High_grade_cartilage
ENSG00000120088	chr17_45848239_G_A_rs17769490	63918	63919	0.25463	97	110	8.05683e-11	-0.38895	0.0563013	0.000307361	3.52346e-12	3.71747e-08	High_grade_cartilage
ENSG00000120088	chr17_45848363_A_G_rs77063768	64042	64043	0.25463	97	110	8.05683e-11	-0.38895	0.0563013	0.000307361	3.52346e-12	3.71747e-08	High_grade_cartilage
ENSG00000120088	chr17_45848600_G_A_rs62054817	64279	64280	0.25463	97	110	8.05683e-11	-0.38895	0.0563013	0.000307361	3.52346e-12	3.71747e-08	High_grade_cartilage
ENSG00000120088	chr17_45848690_A_C_rs62054818	64369	64370	0.25463	97	110	8.05683e-11	-0.38895	0.0563013	0.000307361	3.52346e-12	3.71747e-08	High_grade_cartilage
ENSG00000120088	chr17_45848727_GATGA_G_rs544442715;rs149102140;rs72059179	64406	64407	0.25463	97	110	8.05683e-11	-0.38895	0.0563013	0.000307361	3.52346e-12	3.71747e-08	High_grade_cartilage
ENSG00000120088	chr17_45848783_A_G_rs62054819	64462	64463	0.25463	97	110	8.05683e-11	-0.38895	0.0563013	0.000307361	3.52346e-12	3.71747e-08	High_grade_cartilage
ENSG00000120088	chr17_45849389_A_G_rs62054820	65068	65069	0.25463	97	110	8.05683e-11	-0.38895	0.0563013	0.000307361	3.52346e-12	3.71747e-08	High_grade_cartilage
ENSG00000120088	chr17_45849423_T_C_rs8064870	65102	65103	0.523148	162	206	9.13681e-07	-0.273758	0.0538381	0.000307361	3.52346e-12	3.71747e-08	High_grade_cartilage
ENSG00000120088	chr17_45849582_A_G_rs56113217	65261	65262	0.25463	97	110	8.05683e-11	-0.38895	0.0563013	0.000307361	3.52346e-12	3.71747e-08	High_grade_cartilage
ENSG00000120088	chr17_45849621_T_G_rs8068916	65300	65301	0.523148	162	206	9.13681e-07	-0.273758	0.0538381	0.000307361	3.52346e-12	3.71747e-08	High_grade_cartilage
ENSG00000120088	chr17_45849626_C_T_rs56269136	65305	65306	0.25463	97	110	8.05683e-11	-0.38895	0.0563013	0.000307361	3.52346e-12	3.71747e-08	High_grade_cartilage
ENSG00000120088	chr17_45849889_G_T_rs56385754	65568	65569	0.25463	97	110	8.05683e-11	-0.38895	0.0563013	0.000307361	3.52346e-12	3.71747e-08	High_grade_cartilage
ENSG00000120088	chr17_45849924_G_A_rs17769552	65603	65604	0.25463	97	110	8.05683e-11	-0.38895	0.0563013	0.000307361	3.52346e-12	3.71747e-08	High_grade_cartilage
ENSG00000120088	chr17_45850342_A_G_rs62054822	66021	66022	0.25463	97	110	8.05683e-11	-0.38895	0.0563013	0.000307361	3.52346e-12	3.71747e-08	High_grade_cartilage
ENSG00000120088	chr17_45851207_T_C_rs3935637	66886	66887	0.518518	163	208	2.00715e-06	-0.264322	0.0538109	0.000307361	3.52346e-12	3.71747e-08	High_grade_cartilage
ENSG00000120088	chr17_45851248_T_G_rs885639	66927	66928	0.25463	97	110	8.05683e-11	-0.38895	0.0563013	0.000307361	3.52346e-12	3.71747e-08	High_grade_cartilage
ENSG00000120088	chr17_45851444_A_G_rs4616318	67123	67124	0.518518	163	208	2.00715e-06	-0.264322	0.0538109	0.000307361	3.52346e-12	3.71747e-08	High_grade_cartilage
ENSG00000120088	chr17_45851663_A_G_rs62054823	67342	67343	0.25463	97	110	8.05683e-11	-0.38895	0.0563013	0.000307361	3.52346e-12	3.71747e-08	High_grade_cartilage
ENSG00000120088	chr17_45852626_C_T_rs62054824	68305	68306	0.25463	97	110	8.05683e-11	-0.38895	0.0563013	0.000307361	3.52346e-12	3.71747e-08	High_grade_cartilage
ENSG00000120088	chr17_45852667_G_A_rs62054825	68346	68347	0.25463	97	110	8.05683e-11	-0.38895	0.0563013	0.000307361	3.52346e-12	3.71747e-08	High_grade_cartilage
ENSG00000120088	chr17_45852872_C_A_rs79589869	68551	68552	0.25463	97	110	8.05683e-11	-0.38895	0.0563013	0.000307361	3.52346e-12	3.71747e-08	High_grade_cartilage
ENSG00000120088	chr17_45853432_A_G_rs2316769	69111	69112	0.25463	97	110	8.05683e-11	-0.38895	0.0563013	0.000307361	3.52346e-12	3.71747e-08	High_grade_cartilage
ENSG00000120088	chr17_45853589_G_A_rs2873268	69268	69269	0.25463	97	110	8.05683e-11	-0.38895	0.0563013	0.000307361	3.52346e-12	3.71747e-08	High_grade_cartilage
ENSG00000120088	chr17_45853614_C_T_rs4340365	69293	69294	0.25463	97	110	8.05683e-11	-0.38895	0.0563013	0.000307361	3.52346e-12	3.71747e-08	High_grade_cartilage
ENSG00000120088	chr17_45853756_C_T_rs2873269	69435	69436	0.25463	97	110	8.05683e-11	-0.38895	0.0563013	0.000307361	3.52346e-12	3.71747e-08	High_grade_cartilage
ENSG00000120088	chr17_45853878_G_C_rs56026128	69557	69558	0.25463	97	110	8.05683e-11	-0.38895	0.0563013	0.000307361	3.52346e-12	3.71747e-08	High_grade_cartilage
ENSG00000120088	chr17_45853879_G_A_rs56329743	69558	69559	0.25463	97	110	8.05683e-11	-0.38895	0.0563013	0.000307361	3.52346e-12	3.71747e-08	High_grade_cartilage
ENSG00000120088	chr17_45854014_A_G_rs56288604	69693	69694	0.25463	97	110	8.05683e-11	-0.38895	0.0563013	0.000307361	3.52346e-12	3.71747e-08	High_grade_cartilage
ENSG00000120088	chr17_45854260_T_C_rs17690987	69939	69940	0.25463	97	110	8.05683e-11	-0.38895	0.0563013	0.000307361	3.52346e-12	3.71747e-08	High_grade_cartilage
ENSG00000120088	chr17_45854489_GAGAGAGAC_G_rs549934062;rs771501705;rs56079654	70168	70169	0.25463	97	110	8.05683e-11	-0.38895	0.0563013	0.000307361	3.52346e-12	3.71747e-08	High_grade_cartilage
ENSG00000120088	chr17_45854541_C_A_rs56146262	70220	70221	0.25463	97	110	8.05683e-11	-0.38895	0.0563013	0.000307361	3.52346e-12	3.71747e-08	High_grade_cartilage
ENSG00000120088	chr17_45854662_A_G_rs55942528	70341	70342	0.25463	97	110	8.05683e-11	-0.38895	0.0563013	0.000307361	3.52346e-12	3.71747e-08	High_grade_cartilage
ENSG00000120088	chr17_45854683_C_T_rs56254732	70362	70363	0.25463	97	110	8.05683e-11	-0.38895	0.0563013	0.000307361	3.52346e-12	3.71747e-08	High_grade_cartilage
ENSG00000120088	chr17_45854763_C_T_rs56323304	70442	70443	0.25463	97	110	8.05683e-11	-0.38895	0.0563013	0.000307361	3.52346e-12	3.71747e-08	High_grade_cartilage
ENSG00000120088	chr17_45854789_A_G_rs55751924	70468	70469	0.25463	97	110	8.05683e-11	-0.38895	0.0563013	0.000307361	3.52346e-12	3.71747e-08	High_grade_cartilage
ENSG00000120088	chr17_45854807_A_G_rs55660209	70486	70487	0.256944	98	111	1.57053e-10	-0.383312	0.0564685	0.000307361	3.52346e-12	3.71747e-08	High_grade_cartilage
ENSG00000120088	chr17_45854911_G_A_rs113856644	70590	70591	0.25463	97	110	8.05683e-11	-0.38895	0.0563013	0.000307361	3.52346e-12	3.71747e-08	High_grade_cartilage
ENSG00000120088	chr17_45855015_C_T_rs62054831	70694	70695	0.25463	97	110	8.05683e-11	-0.38895	0.0563013	0.000307361	3.52346e-12	3.71747e-08	High_grade_cartilage
ENSG00000120088	chr17_45855375_C_T_rs4627402	71054	71055	0.24537	93	106	2.84288e-11	-0.39552	0.0557555	0.000307361	3.52346e-12	3.71747e-08	High_grade_cartilage
ENSG00000120088	chr17_45855423_C_T_rs10445365	71102	71103	0.210648	83	91	4.08083e-11	-0.425094	0.0604706	0.000307361	3.52346e-12	3.71747e-08	High_grade_cartilage
ENSG00000120088	chr17_45855431_G_C_rs10445366	71110	71111	0.210648	83	91	4.08083e-11	-0.425094	0.0604706	0.000307361	3.52346e-12	3.71747e-08	High_grade_cartilage
ENSG00000120088	chr17_45855432_G_T_rs10445367	71111	71112	0.210648	83	91	4.08083e-11	-0.425094	0.0604706	0.000307361	3.52346e-12	3.71747e-08	High_grade_cartilage
ENSG00000120088	chr17_45855805_C_T_rs10445368	71484	71485	0.247685	94	107	3.53979e-11	-0.393118	0.0557217	0.000307361	3.52346e-12	3.71747e-08	High_grade_cartilage
ENSG00000120088	chr17_45855824_GTTTTTA_G_rs66600441	71503	71504	0.247685	94	107	3.53979e-11	-0.393118	0.0557217	0.000307361	3.52346e-12	3.71747e-08	High_grade_cartilage
ENSG00000120088	chr17_45855941_T_C_rs7221167	71620	71621	0.430556	143	186	0.000117105	-0.205043	0.0520672	0.000307361	3.52346e-12	3.71747e-08	High_grade_cartilage
ENSG00000120088	chr17_45856213_C_A_rs62054832	71892	71893	0.25463	97	110	8.05683e-11	-0.38895	0.0563013	0.000307361	3.52346e-12	3.71747e-08	High_grade_cartilage
ENSG00000120088	chr17_45856307_T_C_rs62054833	71986	71987	0.25463	97	110	8.05683e-11	-0.38895	0.0563013	0.000307361	3.52346e-12	3.71747e-08	High_grade_cartilage
ENSG00000120088	chr17_45856436_G_T_rs9913081	72115	72116	0.305556	110	132	1.1222e-08	-0.314759	0.0525715	0.000307361	3.52346e-12	3.71747e-08	High_grade_cartilage
ENSG00000120088	chr17_45856455_TG_T_rs766225490	72134	72135	0.25463	97	110	8.05683e-11	-0.38895	0.0563013	0.000307361	3.52346e-12	3.71747e-08	High_grade_cartilage
ENSG00000120088	chr17_45856457_TATGTATG_T_.	72136	72137	0.25463	97	110	8.05683e-11	-0.38895	0.0563013	0.000307361	3.52346e-12	3.71747e-08	High_grade_cartilage
ENSG00000120088	chr17_45856468_G_T_rs78993847	72147	72148	0.25463	97	110	8.05683e-11	-0.38895	0.0563013	0.000307361	3.52346e-12	3.71747e-08	High_grade_cartilage
ENSG00000120088	chr17_45856513_C_G_rs76563578	72192	72193	0.25463	97	110	8.05683e-11	-0.38895	0.0563013	0.000307361	3.52346e-12	3.71747e-08	High_grade_cartilage
ENSG00000120088	chr17_45856650_G_C_rs111962225	72329	72330	0.25463	97	110	8.05683e-11	-0.38895	0.0563013	0.000307361	3.52346e-12	3.71747e-08	High_grade_cartilage
ENSG00000120088	chr17_45856750_T_G_rs113093579	72429	72430	0.25463	97	110	8.05683e-11	-0.38895	0.0563013	0.000307361	3.52346e-12	3.71747e-08	High_grade_cartilage
ENSG00000120088	chr17_45856890_G_A_rs2316770	72569	72570	0.421296	138	182	0.000134783	0.193947	0.0497139	0.000307361	3.52346e-12	3.71747e-08	High_grade_cartilage
ENSG00000120088	chr17_45856948_T_C_rs62054834	72627	72628	0.25463	97	110	8.05683e-11	-0.38895	0.0563013	0.000307361	3.52346e-12	3.71747e-08	High_grade_cartilage
ENSG00000120088	chr17_45857221_GT_G_rs112588484	72900	72901	0.25463	97	110	8.05683e-11	-0.38895	0.0563013	0.000307361	3.52346e-12	3.71747e-08	High_grade_cartilage
ENSG00000120088	chr17_45857306_A_C_rs62054835	72985	72986	0.25463	97	110	8.05683e-11	-0.38895	0.0563013	0.000307361	3.52346e-12	3.71747e-08	High_grade_cartilage
ENSG00000120088	chr17_45857370_TG_T_rs67008471	73049	73050	0.25463	97	110	8.05683e-11	-0.38895	0.0563013	0.000307361	3.52346e-12	3.71747e-08	High_grade_cartilage
ENSG00000120088	chr17_45857410_A_G_rs10445369	73089	73090	0.25463	97	110	8.05683e-11	-0.38895	0.0563013	0.000307361	3.52346e-12	3.71747e-08	High_grade_cartilage
ENSG00000120088	chr17_45857460_T_G_rs10445334	73139	73140	0.25463	97	110	8.05683e-11	-0.38895	0.0563013	0.000307361	3.52346e-12	3.71747e-08	High_grade_cartilage
ENSG00000120088	chr17_45857530_T_A_rs10445335	73209	73210	0.25463	97	110	8.05683e-11	-0.38895	0.0563013	0.000307361	3.52346e-12	3.71747e-08	High_grade_cartilage
ENSG00000120088	chr17_45857582_A_G_rs10445336	73261	73262	0.25463	97	110	8.05683e-11	-0.38895	0.0563013	0.000307361	3.52346e-12	3.71747e-08	High_grade_cartilage
ENSG00000120088	chr17_45857752_G_A_rs10445370	73431	73432	0.25463	97	110	8.05683e-11	-0.38895	0.0563013	0.000307361	3.52346e-12	3.71747e-08	High_grade_cartilage
ENSG00000120088	chr17_45858522_C_T_rs55996632	74201	74202	0.25463	97	110	8.05683e-11	-0.38895	0.0563013	0.000307361	3.52346e-12	3.71747e-08	High_grade_cartilage
ENSG00000120088	chr17_45858645_A_G_rs55886302	74324	74325	0.25463	97	110	8.05683e-11	-0.38895	0.0563013	0.000307361	3.52346e-12	3.71747e-08	High_grade_cartilage
ENSG00000120088	chr17_45858932_C_A_rs56136075	74611	74612	0.25463	97	110	8.05683e-11	-0.38895	0.0563013	0.000307361	3.52346e-12	3.71747e-08	High_grade_cartilage
ENSG00000120088	chr17_45859438_A_G_rs62054839	75117	75118	0.25463	97	110	8.05683e-11	-0.38895	0.0563013	0.000307361	3.52346e-12	3.71747e-08	High_grade_cartilage
ENSG00000120088	chr17_45859446_G_A_rs62054840	75125	75126	0.25463	97	110	8.05683e-11	-0.38895	0.0563013	0.000307361	3.52346e-12	3.71747e-08	High_grade_cartilage
ENSG00000120088	chr17_45859738_G_A_rs62054841	75417	75418	0.25463	97	110	8.05683e-11	-0.38895	0.0563013	0.000307361	3.52346e-12	3.71747e-08	High_grade_cartilage
ENSG00000120088	chr17_45859796_C_T_rs62054842	75475	75476	0.25463	97	110	8.05683e-11	-0.38895	0.0563013	0.000307361	3.52346e-12	3.71747e-08	High_grade_cartilage
ENSG00000120088	chr17_45859818_T_C_rs62054843	75497	75498	0.25463	97	110	8.05683e-11	-0.38895	0.0563013	0.000307361	3.52346e-12	3.71747e-08	High_grade_cartilage
ENSG00000120088	chr17_45859967_T_G_rs62054844	75646	75647	0.25463	97	110	8.05683e-11	-0.38895	0.0563013	0.000307361	3.52346e-12	3.71747e-08	High_grade_cartilage
ENSG00000120088	chr17_45860094_G_A_rs76627340	75773	75774	0.25463	97	110	8.05683e-11	-0.38895	0.0563013	0.000307361	3.52346e-12	3.71747e-08	High_grade_cartilage
ENSG00000120088	chr17_45860139_C_T_rs75945623	75818	75819	0.25463	97	110	8.05683e-11	-0.38895	0.0563013	0.000307361	3.52346e-12	3.71747e-08	High_grade_cartilage
ENSG00000120088	chr17_45860267_A_G_rs79889833	75946	75947	0.25463	97	110	8.05683e-11	-0.38895	0.0563013	0.000307361	3.52346e-12	3.71747e-08	High_grade_cartilage
ENSG00000120088	chr17_45860305_C_T_rs77625338	75984	75985	0.25463	97	110	8.05683e-11	-0.38895	0.0563013	0.000307361	3.52346e-12	3.71747e-08	High_grade_cartilage
ENSG00000120088	chr17_45860370_C_T_rs77489223	76049	76050	0.25463	97	110	8.05683e-11	-0.38895	0.0563013	0.000307361	3.52346e-12	3.71747e-08	High_grade_cartilage
ENSG00000120088	chr17_45860741_A_G_rs55888391	76420	76421	0.25463	97	110	8.05683e-11	-0.38895	0.0563013	0.000307361	3.52346e-12	3.71747e-08	High_grade_cartilage
ENSG00000120088	chr17_45861028_A_G_rs74872829	76707	76708	0.25463	97	110	8.05683e-11	-0.38895	0.0563013	0.000307361	3.52346e-12	3.71747e-08	High_grade_cartilage
ENSG00000120088	chr17_45861133_G_A_rs76329216	76812	76813	0.25463	97	110	8.05683e-11	-0.38895	0.0563013	0.000307361	3.52346e-12	3.71747e-08	High_grade_cartilage
ENSG00000120088	chr17_45861268_A_G_rs62054846	76947	76948	0.25463	97	110	8.05683e-11	-0.38895	0.0563013	0.000307361	3.52346e-12	3.71747e-08	High_grade_cartilage
ENSG00000120088	chr17_45861430_A_G_rs55646970	77109	77110	0.25463	97	110	8.05683e-11	-0.38895	0.0563013	0.000307361	3.52346e-12	3.71747e-08	High_grade_cartilage
ENSG00000120088	chr17_45861516_G_A_rs55673092	77195	77196	0.25463	97	110	8.05683e-11	-0.38895	0.0563013	0.000307361	3.52346e-12	3.71747e-08	High_grade_cartilage
ENSG00000120088	chr17_45861889_T_C_rs56347602	77568	77569	0.25463	97	110	8.05683e-11	-0.38895	0.0563013	0.000307361	3.52346e-12	3.71747e-08	High_grade_cartilage
ENSG00000120088	chr17_45862023_C_T_rs56026524	77702	77703	0.25463	97	110	8.05683e-11	-0.38895	0.0563013	0.000307361	3.52346e-12	3.71747e-08	High_grade_cartilage
ENSG00000120088	chr17_45862029_A_T_rs56100710	77708	77709	0.25463	97	110	8.05683e-11	-0.38895	0.0563013	0.000307361	3.52346e-12	3.71747e-08	High_grade_cartilage
ENSG00000120088	chr17_45862033_A_C_rs56026232	77712	77713	0.25463	97	110	8.05683e-11	-0.38895	0.0563013	0.000307361	3.52346e-12	3.71747e-08	High_grade_cartilage
ENSG00000120088	chr17_45862066_G_T_rs56249080	77745	77746	0.25463	97	110	8.05683e-11	-0.38895	0.0563013	0.000307361	3.52346e-12	3.71747e-08	High_grade_cartilage
ENSG00000120088	chr17_45862243_A_T_rs56227067	77922	77923	0.25463	97	110	8.05683e-11	-0.38895	0.0563013	0.000307361	3.52346e-12	3.71747e-08	High_grade_cartilage
ENSG00000120088	chr17_45862272_G_A_rs55719714	77951	77952	0.25463	97	110	8.05683e-11	-0.38895	0.0563013	0.000307361	3.52346e-12	3.71747e-08	High_grade_cartilage
ENSG00000120088	chr17_45862293_G_A_rs56299858	77972	77973	0.25463	97	110	8.05683e-11	-0.38895	0.0563013	0.000307361	3.52346e-12	3.71747e-08	High_grade_cartilage
ENSG00000120088	chr17_45862570_G_A_rs62054857	78249	78250	0.25463	97	110	8.05683e-11	-0.38895	0.0563013	0.000307361	3.52346e-12	3.71747e-08	High_grade_cartilage
ENSG00000120088	chr17_45862646_T_C_rs75210307	78325	78326	0.25463	97	110	8.05683e-11	-0.38895	0.0563013	0.000307361	3.52346e-12	3.71747e-08	High_grade_cartilage
ENSG00000120088	chr17_45862654_T_C_rs74944644	78333	78334	0.25463	97	110	8.05683e-11	-0.38895	0.0563013	0.000307361	3.52346e-12	3.71747e-08	High_grade_cartilage
ENSG00000120088	chr17_45862655_G_A_rs79412431	78334	78335	0.25463	97	110	8.05683e-11	-0.38895	0.0563013	0.000307361	3.52346e-12	3.71747e-08	High_grade_cartilage
ENSG00000120088	chr17_45862822_T_C_rs62054858	78501	78502	0.25463	97	110	8.05683e-11	-0.38895	0.0563013	0.000307361	3.52346e-12	3.71747e-08	High_grade_cartilage
ENSG00000120088	chr17_45863131_C_T_rs79406732	78810	78811	0.25463	97	110	8.05683e-11	-0.38895	0.0563013	0.000307361	3.52346e-12	3.71747e-08	High_grade_cartilage
ENSG00000120088	chr17_45863319_G_A_rs62054859	78998	78999	0.25463	97	110	8.05683e-11	-0.38895	0.0563013	0.000307361	3.52346e-12	3.71747e-08	High_grade_cartilage
ENSG00000120088	chr17_45863459_G_C_rs62055460	79138	79139	0.25463	97	110	8.05683e-11	-0.38895	0.0563013	0.000307361	3.52346e-12	3.71747e-08	High_grade_cartilage
ENSG00000120088	chr17_45863984_C_T_rs62055461	79663	79664	0.25463	97	110	8.05683e-11	-0.38895	0.0563013	0.000307361	3.52346e-12	3.71747e-08	High_grade_cartilage
ENSG00000120088	chr17_45864110_A_C_rs62055462	79789	79790	0.25463	97	110	8.05683e-11	-0.38895	0.0563013	0.000307361	3.52346e-12	3.71747e-08	High_grade_cartilage
ENSG00000120088	chr17_45864125_A_G_rs62055463	79804	79805	0.25463	97	110	8.05683e-11	-0.38895	0.0563013	0.000307361	3.52346e-12	3.71747e-08	High_grade_cartilage
ENSG00000120088	chr17_45864242_C_G_rs77652965	79921	79922	0.25463	97	110	8.05683e-11	-0.38895	0.0563013	0.000307361	3.52346e-12	3.71747e-08	High_grade_cartilage
ENSG00000120088	chr17_45864344_C_T_rs75690239	80023	80024	0.25463	97	110	8.05683e-11	-0.38895	0.0563013	0.000307361	3.52346e-12	3.71747e-08	High_grade_cartilage
ENSG00000120088	chr17_45864492_T_G_rs62055464	80171	80172	0.25463	97	110	8.05683e-11	-0.38895	0.0563013	0.000307361	3.52346e-12	3.71747e-08	High_grade_cartilage
ENSG00000120088	chr17_45864680_T_A_rs62055465	80359	80360	0.25463	97	110	8.05683e-11	-0.38895	0.0563013	0.000307361	3.52346e-12	3.71747e-08	High_grade_cartilage
ENSG00000120088	chr17_45865290_G_A_rs62055466	80969	80970	0.25463	97	110	8.05683e-11	-0.38895	0.0563013	0.000307361	3.52346e-12	3.71747e-08	High_grade_cartilage
ENSG00000120088	chr17_45865454_T_C_rs62055467	81133	81134	0.25463	97	110	8.05683e-11	-0.38895	0.0563013	0.000307361	3.52346e-12	3.71747e-08	High_grade_cartilage
ENSG00000120088	chr17_45865634_A_C_rs62055468	81313	81314	0.25463	97	110	8.05683e-11	-0.38895	0.0563013	0.000307361	3.52346e-12	3.71747e-08	High_grade_cartilage
ENSG00000120088	chr17_45866289_A_C_rs62055469	81968	81969	0.25463	97	110	8.05683e-11	-0.38895	0.0563013	0.000307361	3.52346e-12	3.71747e-08	High_grade_cartilage
ENSG00000120088	chr17_45866291_A_G_rs62055470	81970	81971	0.25463	97	110	8.05683e-11	-0.38895	0.0563013	0.000307361	3.52346e-12	3.71747e-08	High_grade_cartilage
ENSG00000120088	chr17_45866389_T_C_rs62055471	82068	82069	0.25463	97	110	8.05683e-11	-0.38895	0.0563013	0.000307361	3.52346e-12	3.71747e-08	High_grade_cartilage
ENSG00000120088	chr17_45866591_G_C_rs56327054	82270	82271	0.25463	97	110	8.05683e-11	-0.38895	0.0563013	0.000307361	3.52346e-12	3.71747e-08	High_grade_cartilage
ENSG00000120088	chr17_45866608_C_T_rs56036719	82287	82288	0.25463	97	110	8.05683e-11	-0.38895	0.0563013	0.000307361	3.52346e-12	3.71747e-08	High_grade_cartilage
ENSG00000120088	chr17_45866792_C_T_rs55781174	82471	82472	0.25463	97	110	8.05683e-11	-0.38895	0.0563013	0.000307361	3.52346e-12	3.71747e-08	High_grade_cartilage
ENSG00000120088	chr17_45866838_T_C_rs12150223	82517	82518	0.25463	97	110	8.05683e-11	-0.38895	0.0563013	0.000307361	3.52346e-12	3.71747e-08	High_grade_cartilage
ENSG00000120088	chr17_45867153_C_T_rs12150516	82832	82833	0.25463	97	110	8.05683e-11	-0.38895	0.0563013	0.000307361	3.52346e-12	3.71747e-08	High_grade_cartilage
ENSG00000120088	chr17_45867740_T_C_rs62055475	83419	83420	0.25463	97	110	8.05683e-11	-0.38895	0.0563013	0.000307361	3.52346e-12	3.71747e-08	High_grade_cartilage
ENSG00000120088	chr17_45868129_A_G_rs62055476	83808	83809	0.25463	97	110	8.05683e-11	-0.38895	0.0563013	0.000307361	3.52346e-12	3.71747e-08	High_grade_cartilage
ENSG00000120088	chr17_45868321_C_A_rs62055477	84000	84001	0.25463	97	110	8.05683e-11	-0.38895	0.0563013	0.000307361	3.52346e-12	3.71747e-08	High_grade_cartilage
ENSG00000120088	chr17_45868489_G_A_rs78637438	84168	84169	0.25463	97	110	8.05683e-11	-0.38895	0.0563013	0.000307361	3.52346e-12	3.71747e-08	High_grade_cartilage
ENSG00000120088	chr17_45868565_T_C_rs2316771	84244	84245	0.25463	97	110	8.05683e-11	-0.38895	0.0563013	0.000307361	3.52346e-12	3.71747e-08	High_grade_cartilage
ENSG00000120088	chr17_45868572_C_T_rs62055478	84251	84252	0.25463	97	110	8.05683e-11	-0.38895	0.0563013	0.000307361	3.52346e-12	3.71747e-08	High_grade_cartilage
ENSG00000120088	chr17_45868746_T_C_rs1078830	84425	84426	0.25463	97	110	8.05683e-11	-0.38895	0.0563013	0.000307361	3.52346e-12	3.71747e-08	High_grade_cartilage
ENSG00000120088	chr17_45868857_G_A_rs753235	84536	84537	0.25463	97	110	8.05683e-11	-0.38895	0.0563013	0.000307361	3.52346e-12	3.71747e-08	High_grade_cartilage
ENSG00000120088	chr17_45868925_A_G_rs886249	84604	84605	0.231481	88	100	6.98143e-11	-0.397759	0.0573634	0.000307361	3.52346e-12	3.71747e-08	High_grade_cartilage
ENSG00000120088	chr17_45868952_T_C_rs753236	84631	84632	0.256944	98	111	1.03049e-10	-0.386593	0.0563206	0.000307361	3.52346e-12	3.71747e-08	High_grade_cartilage
ENSG00000120088	chr17_45869004_A_C_rs242922	84683	84684	0.597222	139	174	0.000243568	-0.202569	0.0541116	0.000307361	3.52346e-12	3.71747e-08	High_grade_cartilage
ENSG00000120088	chr17_45869057_A_C_rs2316772	84736	84737	0.25463	97	110	8.05683e-11	-0.38895	0.0563013	0.000307361	3.52346e-12	3.71747e-08	High_grade_cartilage
ENSG00000120088	chr17_45869170_C_T_rs2316773	84849	84850	0.25463	97	110	8.05683e-11	-0.38895	0.0563013	0.000307361	3.52346e-12	3.71747e-08	High_grade_cartilage
ENSG00000120088	chr17_45869276_T_C_rs2316774	84955	84956	0.25463	97	110	8.05683e-11	-0.38895	0.0563013	0.000307361	3.52346e-12	3.71747e-08	High_grade_cartilage
ENSG00000120088	chr17_45869341_T_C_rs739643	85020	85021	0.25463	97	110	8.05683e-11	-0.38895	0.0563013	0.000307361	3.52346e-12	3.71747e-08	High_grade_cartilage
ENSG00000120088	chr17_45869472_C_A_rs739642	85151	85152	0.25463	97	110	8.05683e-11	-0.38895	0.0563013	0.000307361	3.52346e-12	3.71747e-08	High_grade_cartilage
ENSG00000120088	chr17_45869509_C_T_rs757055	85188	85189	0.25463	97	110	8.05683e-11	-0.38895	0.0563013	0.000307361	3.52346e-12	3.71747e-08	High_grade_cartilage
ENSG00000120088	chr17_45869805_G_A_rs75676226	85484	85485	0.25463	97	110	8.05683e-11	-0.38895	0.0563013	0.000307361	3.52346e-12	3.71747e-08	High_grade_cartilage
ENSG00000120088	chr17_45869810_AC_A_rs537884534	85489	85490	0.25463	97	110	8.05683e-11	-0.38895	0.0563013	0.000307361	3.52346e-12	3.71747e-08	High_grade_cartilage
ENSG00000120088	chr17_45870122_A_G_rs56398500	85801	85802	0.25463	97	110	8.05683e-11	-0.38895	0.0563013	0.000307361	3.52346e-12	3.71747e-08	High_grade_cartilage
ENSG00000120088	chr17_45870500_GT_G_.	86179	86180	0.25463	97	110	8.05683e-11	-0.38895	0.0563013	0.000307361	3.52346e-12	3.71747e-08	High_grade_cartilage
ENSG00000120088	chr17_45870502_GTGTGTGTGTGGGTGT_G_rs763519891	86181	86182	0.25463	97	110	8.05683e-11	-0.38895	0.0563013	0.000307361	3.52346e-12	3.71747e-08	High_grade_cartilage
ENSG00000120088	chr17_45870562_A_G_rs56289364	86241	86242	0.25463	97	110	8.05683e-11	-0.38895	0.0563013	0.000307361	3.52346e-12	3.71747e-08	High_grade_cartilage
ENSG00000120088	chr17_45870674_C_T_rs62055483	86353	86354	0.25463	97	110	8.05683e-11	-0.38895	0.0563013	0.000307361	3.52346e-12	3.71747e-08	High_grade_cartilage
ENSG00000120088	chr17_45870793_G_A_rs78238042	86472	86473	0.25463	97	110	8.05683e-11	-0.38895	0.0563013	0.000307361	3.52346e-12	3.71747e-08	High_grade_cartilage
ENSG00000120088	chr17_45871367_C_T_rs55673340	87046	87047	0.25463	97	110	8.05683e-11	-0.38895	0.0563013	0.000307361	3.52346e-12	3.71747e-08	High_grade_cartilage
ENSG00000120088	chr17_45871611_G_A_rs55967721	87290	87291	0.25463	97	110	8.05683e-11	-0.38895	0.0563013	0.000307361	3.52346e-12	3.71747e-08	High_grade_cartilage
ENSG00000120088	chr17_45871642_C_T_rs77092481	87321	87322	0.25463	97	110	8.05683e-11	-0.38895	0.0563013	0.000307361	3.52346e-12	3.71747e-08	High_grade_cartilage
ENSG00000120088	chr17_45871726_T_G_rs62055486	87405	87406	0.25463	97	110	8.05683e-11	-0.38895	0.0563013	0.000307361	3.52346e-12	3.71747e-08	High_grade_cartilage
ENSG00000120088	chr17_45871976_G_A_rs34739559	87655	87656	0.252315	97	109	7.36201e-11	-0.395559	0.0571244	0.000307361	3.52346e-12	3.71747e-08	High_grade_cartilage
ENSG00000120088	chr17_45872082_C_A_rs34097347	87761	87762	0.252315	97	109	1.02114e-10	-0.392153	0.0571171	0.000307361	3.52346e-12	3.71747e-08	High_grade_cartilage
ENSG00000120088	chr17_45872526_C_T_rs2106784	88205	88206	0.25463	97	110	8.05683e-11	-0.38895	0.0563013	0.000307361	3.52346e-12	3.71747e-08	High_grade_cartilage
ENSG00000120088	chr17_45872829_T_C_rs2158072	88508	88509	0.25463	97	110	8.05683e-11	-0.38895	0.0563013	0.000307361	3.52346e-12	3.71747e-08	High_grade_cartilage
ENSG00000120088	chr17_45873028_C_T_rs62055488	88707	88708	0.25463	97	110	8.05683e-11	-0.38895	0.0563013	0.000307361	3.52346e-12	3.71747e-08	High_grade_cartilage
ENSG00000120088	chr17_45873075_C_A_rs62055489	88754	88755	0.25463	97	110	8.05683e-11	-0.38895	0.0563013	0.000307361	3.52346e-12	3.71747e-08	High_grade_cartilage
ENSG00000120088	chr17_45873078_CA_C_rs113722063	88757	88758	0.256944	98	111	2.82366e-10	-0.378372	0.0566309	0.000307361	3.52346e-12	3.71747e-08	High_grade_cartilage
ENSG00000120088	chr17_45873167_A_G_rs62055490	88846	88847	0.25463	97	110	8.05683e-11	-0.38895	0.0563013	0.000307361	3.52346e-12	3.71747e-08	High_grade_cartilage
ENSG00000120088	chr17_45873256_AC_A_.	88935	88936	0.247685	96	107	1.5109e-10	-0.392837	0.057812	0.000307361	3.52346e-12	3.71747e-08	High_grade_cartilage
ENSG00000120088	chr17_45873610_G_T_rs10491140	89289	89290	0.25463	97	110	8.05683e-11	-0.38895	0.0563013	0.000307361	3.52346e-12	3.71747e-08	High_grade_cartilage
ENSG00000120088	chr17_45873754_T_C_rs62055491	89433	89434	0.25463	97	110	8.05683e-11	-0.38895	0.0563013	0.000307361	3.52346e-12	3.71747e-08	High_grade_cartilage
ENSG00000120088	chr17_45873854_T_G_rs34416056	89533	89534	0.25463	97	110	8.05683e-11	-0.38895	0.0563013	0.000307361	3.52346e-12	3.71747e-08	High_grade_cartilage
ENSG00000120088	chr17_45873979_C_A_rs62055492	89658	89659	0.25463	97	110	8.05683e-11	-0.38895	0.0563013	0.000307361	3.52346e-12	3.71747e-08	High_grade_cartilage
ENSG00000120088	chr17_45874233_CAGAT_C_rs67687156	89912	89913	0.25463	97	110	8.05683e-11	-0.38895	0.0563013	0.000307361	3.52346e-12	3.71747e-08	High_grade_cartilage
ENSG00000120088	chr17_45874351_G_A_rs2055794	90030	90031	0.25463	97	110	8.05683e-11	-0.38895	0.0563013	0.000307361	3.52346e-12	3.71747e-08	High_grade_cartilage
ENSG00000120088	chr17_45874629_C_T_rs2055795	90308	90309	0.25463	97	110	8.05683e-11	-0.38895	0.0563013	0.000307361	3.52346e-12	3.71747e-08	High_grade_cartilage
ENSG00000120088	chr17_45874825_A_T_rs2055796	90504	90505	0.25463	97	110	8.05683e-11	-0.38895	0.0563013	0.000307361	3.52346e-12	3.71747e-08	High_grade_cartilage
ENSG00000120088	chr17_45875268_A_T_rs80348388	90947	90948	0.25463	97	110	8.05683e-11	-0.38895	0.0563013	0.000307361	3.52346e-12	3.71747e-08	High_grade_cartilage
ENSG00000120088	chr17_45875578_T_C_rs62055493	91257	91258	0.25463	97	110	8.05683e-11	-0.38895	0.0563013	0.000307361	3.52346e-12	3.71747e-08	High_grade_cartilage
ENSG00000120088	chr17_45875804_C_T_rs111321973	91483	91484	0.25463	97	110	8.05683e-11	-0.38895	0.0563013	0.000307361	3.52346e-12	3.71747e-08	High_grade_cartilage
ENSG00000120088	chr17_45875813_A_G_rs140713557	91492	91493	0.25463	97	110	8.05683e-11	-0.38895	0.0563013	0.000307361	3.52346e-12	3.71747e-08	High_grade_cartilage
ENSG00000120088	chr17_45875941_C_T_rs62055496	91620	91621	0.25463	97	110	8.05683e-11	-0.38895	0.0563013	0.000307361	3.52346e-12	3.71747e-08	High_grade_cartilage
ENSG00000120088	chr17_45876163_A_G_rs62055497	91842	91843	0.25463	97	110	8.05683e-11	-0.38895	0.0563013	0.000307361	3.52346e-12	3.71747e-08	High_grade_cartilage
ENSG00000120088	chr17_45876329_T_C_rs2188888	92008	92009	0.25463	97	110	8.05683e-11	-0.38895	0.0563013	0.000307361	3.52346e-12	3.71747e-08	High_grade_cartilage
ENSG00000120088	chr17_45876341_C_T_rs3919455	92020	92021	0.25463	97	110	8.05683e-11	-0.38895	0.0563013	0.000307361	3.52346e-12	3.71747e-08	High_grade_cartilage
ENSG00000120088	chr17_45876353_G_C_rs2214258	92032	92033	0.25463	97	110	8.05683e-11	-0.38895	0.0563013	0.000307361	3.52346e-12	3.71747e-08	High_grade_cartilage
ENSG00000120088	chr17_45876448_G_A_rs62055498	92127	92128	0.25463	97	110	8.05683e-11	-0.38895	0.0563013	0.000307361	3.52346e-12	3.71747e-08	High_grade_cartilage
ENSG00000120088	chr17_45876625_C_G_rs62055499	92304	92305	0.25463	97	110	8.05683e-11	-0.38895	0.0563013	0.000307361	3.52346e-12	3.71747e-08	High_grade_cartilage
ENSG00000120088	chr17_45876768_G_A_rs62055500	92447	92448	0.25463	97	110	8.05683e-11	-0.38895	0.0563013	0.000307361	3.52346e-12	3.71747e-08	High_grade_cartilage
ENSG00000120088	chr17_45876861_G_A_rs62055501	92540	92541	0.25463	97	110	8.05683e-11	-0.38895	0.0563013	0.000307361	3.52346e-12	3.71747e-08	High_grade_cartilage
ENSG00000120088	chr17_45876918_G_A_rs62055502	92597	92598	0.25463	97	110	8.05683e-11	-0.38895	0.0563013	0.000307361	3.52346e-12	3.71747e-08	High_grade_cartilage
ENSG00000120088	chr17_45877050_A_AC_rs111362359	92729	92730	0.25463	97	110	8.05683e-11	-0.38895	0.0563013	0.000307361	3.52346e-12	3.71747e-08	High_grade_cartilage
ENSG00000120088	chr17_45877320_G_A_rs916793	92999	93000	0.25463	97	110	8.05683e-11	-0.38895	0.0563013	0.000307361	3.52346e-12	3.71747e-08	High_grade_cartilage
ENSG00000120088	chr17_45877616_TTCTCTTCCTCA_T_rs535514148	93295	93296	0.25463	97	110	8.05683e-11	-0.38895	0.0563013	0.000307361	3.52346e-12	3.71747e-08	High_grade_cartilage
ENSG00000120088	chr17_45877664_A_G_rs4441322	93343	93344	0.25463	97	110	8.05683e-11	-0.38895	0.0563013	0.000307361	3.52346e-12	3.71747e-08	High_grade_cartilage
ENSG00000120088	chr17_45877727_T_C_rs113414067	93406	93407	0.25463	97	110	8.05683e-11	-0.38895	0.0563013	0.000307361	3.52346e-12	3.71747e-08	High_grade_cartilage
ENSG00000120088	chr17_45877999_C_A_rs55905252	93678	93679	0.25463	97	110	8.05683e-11	-0.38895	0.0563013	0.000307361	3.52346e-12	3.71747e-08	High_grade_cartilage
ENSG00000120088	chr17_45878121_C_T_rs17691328	93800	93801	0.25463	97	110	8.05683e-11	-0.38895	0.0563013	0.000307361	3.52346e-12	3.71747e-08	High_grade_cartilage
ENSG00000120088	chr17_45879004_G_T_rs62055515	94683	94684	0.25463	97	110	8.05683e-11	-0.38895	0.0563013	0.000307361	3.52346e-12	3.71747e-08	High_grade_cartilage
ENSG00000120088	chr17_45879024_T_C_rs62055516	94703	94704	0.25463	97	110	8.05683e-11	-0.38895	0.0563013	0.000307361	3.52346e-12	3.71747e-08	High_grade_cartilage
ENSG00000120088	chr17_45879059_C_T_rs62055517	94738	94739	0.25463	97	110	8.05683e-11	-0.38895	0.0563013	0.000307361	3.52346e-12	3.71747e-08	High_grade_cartilage
ENSG00000120088	chr17_45879139_A_C_rs62055518	94818	94819	0.25463	97	110	8.05683e-11	-0.38895	0.0563013	0.000307361	3.52346e-12	3.71747e-08	High_grade_cartilage
ENSG00000120088	chr17_45879276_T_C_rs56364632	94955	94956	0.25463	97	110	8.05683e-11	-0.38895	0.0563013	0.000307361	3.52346e-12	3.71747e-08	High_grade_cartilage
ENSG00000120088	chr17_45879368_C_A_rs55768605	95047	95048	0.25463	97	110	5.37601e-11	-0.391485	0.0560809	0.000307361	3.52346e-12	3.71747e-08	High_grade_cartilage
ENSG00000120088	chr17_45879412_A_G_rs55653657	95091	95092	0.25463	97	110	8.05683e-11	-0.38895	0.0563013	0.000307361	3.52346e-12	3.71747e-08	High_grade_cartilage
ENSG00000120088	chr17_45879855_C_T_rs55894109	95534	95535	0.25463	97	110	8.05683e-11	-0.38895	0.0563013	0.000307361	3.52346e-12	3.71747e-08	High_grade_cartilage
ENSG00000120088	chr17_45879903_T_C_rs56101773	95582	95583	0.25463	97	110	8.05683e-11	-0.38895	0.0563013	0.000307361	3.52346e-12	3.71747e-08	High_grade_cartilage
ENSG00000120088	chr17_45879962_C_T_rs56249780	95641	95642	0.25463	97	110	8.05683e-11	-0.38895	0.0563013	0.000307361	3.52346e-12	3.71747e-08	High_grade_cartilage
ENSG00000120088	chr17_45880713_C_T_rs56040418	96392	96393	0.25463	97	110	8.05683e-11	-0.38895	0.0563013	0.000307361	3.52346e-12	3.71747e-08	High_grade_cartilage
ENSG00000120088	chr17_45880733_T_C_rs55721252	96412	96413	0.25463	97	110	8.05683e-11	-0.38895	0.0563013	0.000307361	3.52346e-12	3.71747e-08	High_grade_cartilage
ENSG00000120088	chr17_45880773_A_C_rs55876817	96452	96453	0.25463	97	110	8.05683e-11	-0.38895	0.0563013	0.000307361	3.52346e-12	3.71747e-08	High_grade_cartilage
ENSG00000120088	chr17_45880806_A_G_rs55944735	96485	96486	0.25463	97	110	8.05683e-11	-0.38895	0.0563013	0.000307361	3.52346e-12	3.71747e-08	High_grade_cartilage
ENSG00000120088	chr17_45880847_A_AAT_rs112902492;rs56259519	96526	96527	0.25463	97	110	8.05683e-11	-0.38895	0.0563013	0.000307361	3.52346e-12	3.71747e-08	High_grade_cartilage
ENSG00000120088	chr17_45881065_T_C_rs55711631	96744	96745	0.25463	97	110	8.05683e-11	-0.38895	0.0563013	0.000307361	3.52346e-12	3.71747e-08	High_grade_cartilage
ENSG00000120088	chr17_45881370_G_A_rs62055525	97049	97050	0.25463	97	110	8.05683e-11	-0.38895	0.0563013	0.000307361	3.52346e-12	3.71747e-08	High_grade_cartilage
ENSG00000120088	chr17_45881378_A_G_rs112915466	97057	97058	0.25463	97	110	8.05683e-11	-0.38895	0.0563013	0.000307361	3.52346e-12	3.71747e-08	High_grade_cartilage
ENSG00000120088	chr17_45881726_G_T_rs56343551	97405	97406	0.25463	97	110	8.05683e-11	-0.38895	0.0563013	0.000307361	3.52346e-12	3.71747e-08	High_grade_cartilage
ENSG00000120088	chr17_45881747_A_G_rs55975673	97426	97427	0.25463	97	110	8.05683e-11	-0.38895	0.0563013	0.000307361	3.52346e-12	3.71747e-08	High_grade_cartilage
ENSG00000120088	chr17_45881895_G_A_rs56387391	97574	97575	0.25463	97	110	8.05683e-11	-0.38895	0.0563013	0.000307361	3.52346e-12	3.71747e-08	High_grade_cartilage
ENSG00000120088	chr17_45882295_G_A_rs2019816	97974	97975	0.25463	97	110	8.05683e-11	-0.38895	0.0563013	0.000307361	3.52346e-12	3.71747e-08	High_grade_cartilage
ENSG00000120088	chr17_45882386_A_T_rs2006305	98065	98066	0.25463	97	110	8.05683e-11	-0.38895	0.0563013	0.000307361	3.52346e-12	3.71747e-08	High_grade_cartilage
ENSG00000120088	chr17_45882552_T_A_rs2019822	98231	98232	0.25463	97	110	8.05683e-11	-0.38895	0.0563013	0.000307361	3.52346e-12	3.71747e-08	High_grade_cartilage
ENSG00000120088	chr17_45882654_A_G_rs62055529	98333	98334	0.25463	97	110	8.05683e-11	-0.38895	0.0563013	0.000307361	3.52346e-12	3.71747e-08	High_grade_cartilage
ENSG00000120088	chr17_45882806_C_T_rs79580365	98485	98486	0.25463	97	110	8.05683e-11	-0.38895	0.0563013	0.000307361	3.52346e-12	3.71747e-08	High_grade_cartilage
ENSG00000120088	chr17_45882917_A_G_rs55937610	98596	98597	0.25463	97	110	8.05683e-11	-0.38895	0.0563013	0.000307361	3.52346e-12	3.71747e-08	High_grade_cartilage
ENSG00000120088	chr17_45882957_A_G_rs56365901	98636	98637	0.25463	97	110	8.05683e-11	-0.38895	0.0563013	0.000307361	3.52346e-12	3.71747e-08	High_grade_cartilage
ENSG00000120088	chr17_45882959_T_C_rs55767267	98638	98639	0.25463	97	110	8.05683e-11	-0.38895	0.0563013	0.000307361	3.52346e-12	3.71747e-08	High_grade_cartilage
ENSG00000120088	chr17_45882975_G_A_rs56127309	98654	98655	0.25463	97	110	8.05683e-11	-0.38895	0.0563013	0.000307361	3.52346e-12	3.71747e-08	High_grade_cartilage
ENSG00000120088	chr17_45883234_T_C_rs56194412	98913	98914	0.25463	97	110	8.05683e-11	-0.38895	0.0563013	0.000307361	3.52346e-12	3.71747e-08	High_grade_cartilage
ENSG00000120088	chr17_45883446_A_T_rs56338487	99125	99126	0.25463	97	110	8.05683e-11	-0.38895	0.0563013	0.000307361	3.52346e-12	3.71747e-08	High_grade_cartilage
ENSG00000120088	chr17_45883545_A_G_rs56180212	99224	99225	0.25463	97	110	8.05683e-11	-0.38895	0.0563013	0.000307361	3.52346e-12	3.71747e-08	High_grade_cartilage
ENSG00000120088	chr17_45883552_T_C_rs56301449	99231	99232	0.25463	97	110	8.05683e-11	-0.38895	0.0563013	0.000307361	3.52346e-12	3.71747e-08	High_grade_cartilage
ENSG00000120088	chr17_45883631_T_C_rs62055538	99310	99311	0.25463	97	110	8.05683e-11	-0.38895	0.0563013	0.000307361	3.52346e-12	3.71747e-08	High_grade_cartilage
ENSG00000120088	chr17_45883678_A_G_rs62055539	99357	99358	0.25463	97	110	8.05683e-11	-0.38895	0.0563013	0.000307361	3.52346e-12	3.71747e-08	High_grade_cartilage
ENSG00000120088	chr17_45883776_T_C_rs62055540	99455	99456	0.25463	97	110	8.05683e-11	-0.38895	0.0563013	0.000307361	3.52346e-12	3.71747e-08	High_grade_cartilage
ENSG00000120088	chr17_45883926_G_T_rs17770108	99605	99606	0.25463	97	110	8.05683e-11	-0.38895	0.0563013	0.000307361	3.52346e-12	3.71747e-08	High_grade_cartilage
ENSG00000120088	chr17_45884317_CCTTTT_C_rs111997802	99996	99997	0.25463	97	110	8.05683e-11	-0.38895	0.0563013	0.000307361	3.52346e-12	3.71747e-08	High_grade_cartilage
ENSG00000120088	chr17_45884651_G_C_rs62055541	100330	100331	0.25463	97	110	8.05683e-11	-0.38895	0.0563013	0.000307361	3.52346e-12	3.71747e-08	High_grade_cartilage
ENSG00000120088	chr17_45885616_G_A_rs77426526	101295	101296	0.25463	97	110	8.05683e-11	-0.38895	0.0563013	0.000307361	3.52346e-12	3.71747e-08	High_grade_cartilage
ENSG00000120088	chr17_45885680_G_A_rs77129180	101359	101360	0.25463	97	110	8.05683e-11	-0.38895	0.0563013	0.000307361	3.52346e-12	3.71747e-08	High_grade_cartilage
ENSG00000120088	chr17_45885754_C_T_rs74863825	101433	101434	0.25463	97	110	8.05683e-11	-0.38895	0.0563013	0.000307361	3.52346e-12	3.71747e-08	High_grade_cartilage
ENSG00000120088	chr17_45885916_C_G_rs80254317	101595	101596	0.25463	97	110	8.05683e-11	-0.38895	0.0563013	0.000307361	3.52346e-12	3.71747e-08	High_grade_cartilage
ENSG00000120088	chr17_45886050_C_G_rs112425426	101729	101730	0.25463	97	110	8.05683e-11	-0.38895	0.0563013	0.000307361	3.52346e-12	3.71747e-08	High_grade_cartilage
ENSG00000120088	chr17_45886478_C_T_rs62055542	102157	102158	0.25463	97	110	8.05683e-11	-0.38895	0.0563013	0.000307361	3.52346e-12	3.71747e-08	High_grade_cartilage
ENSG00000120088	chr17_45886577_C_A_rs17770120	102256	102257	0.25463	97	110	8.05683e-11	-0.38895	0.0563013	0.000307361	3.52346e-12	3.71747e-08	High_grade_cartilage
ENSG00000120088	chr17_45886797_G_A_rs17770150	102476	102477	0.25463	97	110	8.05683e-11	-0.38895	0.0563013	0.000307361	3.52346e-12	3.71747e-08	High_grade_cartilage
ENSG00000120088	chr17_45886825_C_A_rs17770186	102504	102505	0.252315	96	109	1.98018e-11	-0.400281	0.0559238	0.000307361	3.52346e-12	3.71747e-08	High_grade_cartilage
ENSG00000120088	chr17_45886917_G_C_rs17691449	102596	102597	0.25463	97	110	8.05683e-11	-0.38895	0.0563013	0.000307361	3.52346e-12	3.71747e-08	High_grade_cartilage
ENSG00000120088	chr17_45887173_A_G_rs62055544	102852	102853	0.261574	99	113	3.42778e-11	-0.391078	0.0553878	0.000307361	3.52346e-12	3.71747e-08	High_grade_cartilage
ENSG00000120088	chr17_45887195_C_T_rs62055545	102874	102875	0.25463	97	110	8.05683e-11	-0.38895	0.0563013	0.000307361	3.52346e-12	3.71747e-08	High_grade_cartilage
ENSG00000120088	chr17_45887201_A_C_rs62055546	102880	102881	0.25463	97	110	8.05683e-11	-0.38895	0.0563013	0.000307361	3.52346e-12	3.71747e-08	High_grade_cartilage
ENSG00000120088	chr17_45887389_C_T_rs62055547	103068	103069	0.25463	97	110	8.05683e-11	-0.38895	0.0563013	0.000307361	3.52346e-12	3.71747e-08	High_grade_cartilage
ENSG00000120088	chr17_45887533_A_G_rs62055548	103212	103213	0.25463	97	110	8.05683e-11	-0.38895	0.0563013	0.000307361	3.52346e-12	3.71747e-08	High_grade_cartilage
ENSG00000120088	chr17_45887697_T_C_rs113327263	103376	103377	0.25463	97	110	8.05683e-11	-0.38895	0.0563013	0.000307361	3.52346e-12	3.71747e-08	High_grade_cartilage
ENSG00000120088	chr17_45888063_TC_T_.	103742	103743	0.25463	97	110	8.05683e-11	-0.38895	0.0563013	0.000307361	3.52346e-12	3.71747e-08	High_grade_cartilage
ENSG00000120088	chr17_45888229_G_C_rs62055549	103908	103909	0.25463	97	110	8.05683e-11	-0.38895	0.0563013	0.000307361	3.52346e-12	3.71747e-08	High_grade_cartilage
ENSG00000120088	chr17_45888314_G_A_rs62055550	103993	103994	0.25463	97	110	8.05683e-11	-0.38895	0.0563013	0.000307361	3.52346e-12	3.71747e-08	High_grade_cartilage
ENSG00000120088	chr17_45888321_C_G_rs62055551	104000	104001	0.25463	97	110	8.05683e-11	-0.38895	0.0563013	0.000307361	3.52346e-12	3.71747e-08	High_grade_cartilage
ENSG00000120088	chr17_45888589_A_G_rs62055552	104268	104269	0.25463	97	110	8.05683e-11	-0.38895	0.0563013	0.000307361	3.52346e-12	3.71747e-08	High_grade_cartilage
ENSG00000120088	chr17_45888812_C_A_rs62055553	104491	104492	0.25463	97	110	8.05683e-11	-0.38895	0.0563013	0.000307361	3.52346e-12	3.71747e-08	High_grade_cartilage
ENSG00000120088	chr17_45888894_A_G_rs62055554	104573	104574	0.25463	97	110	8.05683e-11	-0.38895	0.0563013	0.000307361	3.52346e-12	3.71747e-08	High_grade_cartilage
ENSG00000120088	chr17_45888916_G_T_rs62055555	104595	104596	0.25463	97	110	8.05683e-11	-0.38895	0.0563013	0.000307361	3.52346e-12	3.71747e-08	High_grade_cartilage
ENSG00000120088	chr17_45889242_A_T_rs111941646	104921	104922	0.25463	97	110	8.05683e-11	-0.38895	0.0563013	0.000307361	3.52346e-12	3.71747e-08	High_grade_cartilage
ENSG00000120088	chr17_45889383_T_C_rs62055556	105062	105063	0.25463	97	110	8.05683e-11	-0.38895	0.0563013	0.000307361	3.52346e-12	3.71747e-08	High_grade_cartilage
ENSG00000120088	chr17_45889429_C_A_rs62055557	105108	105109	0.25463	97	110	8.05683e-11	-0.38895	0.0563013	0.000307361	3.52346e-12	3.71747e-08	High_grade_cartilage
ENSG00000120088	chr17_45889544_A_AAGG_rs140819255;rs79215047	105223	105224	0.25463	97	110	8.05683e-11	-0.38895	0.0563013	0.000307361	3.52346e-12	3.71747e-08	High_grade_cartilage
ENSG00000120088	chr17_45889589_A_G_rs62055558	105268	105269	0.25463	97	110	8.05683e-11	-0.38895	0.0563013	0.000307361	3.52346e-12	3.71747e-08	High_grade_cartilage
ENSG00000120088	chr17_45889772_T_G_rs62055559	105451	105452	0.25463	97	110	8.05683e-11	-0.38895	0.0563013	0.000307361	3.52346e-12	3.71747e-08	High_grade_cartilage
ENSG00000120088	chr17_45890196_T_C_rs79193046	105875	105876	0.25463	97	110	8.05683e-11	-0.38895	0.0563013	0.000307361	3.52346e-12	3.71747e-08	High_grade_cartilage
ENSG00000120088	chr17_45890853_A_G_rs17691466	106532	106533	0.25463	97	110	8.05683e-11	-0.38895	0.0563013	0.000307361	3.52346e-12	3.71747e-08	High_grade_cartilage
ENSG00000120088	chr17_45891097_C_G_rs17691508	106776	106777	0.25463	97	110	8.05683e-11	-0.38895	0.0563013	0.000307361	3.52346e-12	3.71747e-08	High_grade_cartilage
ENSG00000120088	chr17_45891206_G_A_rs62056760	106885	106886	0.25463	97	110	8.05683e-11	-0.38895	0.0563013	0.000307361	3.52346e-12	3.71747e-08	High_grade_cartilage
ENSG00000120088	chr17_45891508_A_G_rs55943606	107187	107188	0.25463	97	110	8.05683e-11	-0.38895	0.0563013	0.000307361	3.52346e-12	3.71747e-08	High_grade_cartilage
ENSG00000120088	chr17_45891571_T_C_rs55895732	107250	107251	0.25463	97	110	8.05683e-11	-0.38895	0.0563013	0.000307361	3.52346e-12	3.71747e-08	High_grade_cartilage
ENSG00000120088	chr17_45891628_T_C_rs55960528	107307	107308	0.25463	97	110	8.05683e-11	-0.38895	0.0563013	0.000307361	3.52346e-12	3.71747e-08	High_grade_cartilage
ENSG00000120088	chr17_45891653_T_C_rs55877243	107332	107333	0.25463	97	110	8.05683e-11	-0.38895	0.0563013	0.000307361	3.52346e-12	3.71747e-08	High_grade_cartilage
ENSG00000120088	chr17_45891770_C_T_rs17770296	107449	107450	0.25463	97	110	8.05683e-11	-0.38895	0.0563013	0.000307361	3.52346e-12	3.71747e-08	High_grade_cartilage
ENSG00000120088	chr17_45891802_T_A_rs17691556	107481	107482	0.25463	97	110	8.05683e-11	-0.38895	0.0563013	0.000307361	3.52346e-12	3.71747e-08	High_grade_cartilage
ENSG00000120088	chr17_45891892_G_GC_rs112297913	107571	107572	0.25463	97	110	8.05683e-11	-0.38895	0.0563013	0.000307361	3.52346e-12	3.71747e-08	High_grade_cartilage
ENSG00000120088	chr17_45892320_T_A_rs62056761	107999	108000	0.25463	97	110	8.05683e-11	-0.38895	0.0563013	0.000307361	3.52346e-12	3.71747e-08	High_grade_cartilage
ENSG00000120088	chr17_45892413_G_T_rs17770337	108092	108093	0.25463	97	110	8.05683e-11	-0.38895	0.0563013	0.000307361	3.52346e-12	3.71747e-08	High_grade_cartilage
ENSG00000120088	chr17_45892467_A_G_rs62056773	108146	108147	0.25463	97	110	8.05683e-11	-0.38895	0.0563013	0.000307361	3.52346e-12	3.71747e-08	High_grade_cartilage
ENSG00000120088	chr17_45892535_G_A_rs62056774	108214	108215	0.25463	97	110	8.05683e-11	-0.38895	0.0563013	0.000307361	3.52346e-12	3.71747e-08	High_grade_cartilage
ENSG00000120088	chr17_45892586_T_C_rs62056775	108265	108266	0.25463	97	110	8.05683e-11	-0.38895	0.0563013	0.000307361	3.52346e-12	3.71747e-08	High_grade_cartilage
ENSG00000120088	chr17_45892629_C_T_rs62056776	108308	108309	0.25463	97	110	8.05683e-11	-0.38895	0.0563013	0.000307361	3.52346e-12	3.71747e-08	High_grade_cartilage
ENSG00000120088	chr17_45892646_C_CAG_rs146712066	108325	108326	0.25463	97	110	8.05683e-11	-0.38895	0.0563013	0.000307361	3.52346e-12	3.71747e-08	High_grade_cartilage
ENSG00000120088	chr17_45892742_C_A_rs78729125	108421	108422	0.25463	97	110	8.05683e-11	-0.38895	0.0563013	0.000307361	3.52346e-12	3.71747e-08	High_grade_cartilage
ENSG00000120088	chr17_45892788_T_C_rs17770343	108467	108468	0.25463	97	110	8.05683e-11	-0.38895	0.0563013	0.000307361	3.52346e-12	3.71747e-08	High_grade_cartilage
ENSG00000120088	chr17_45892937_G_A_rs62056777	108616	108617	0.25463	97	110	8.05683e-11	-0.38895	0.0563013	0.000307361	3.52346e-12	3.71747e-08	High_grade_cartilage
ENSG00000120088	chr17_45893296_G_T_rs17691610	108975	108976	0.25463	97	110	8.05683e-11	-0.38895	0.0563013	0.000307361	3.52346e-12	3.71747e-08	High_grade_cartilage
ENSG00000120088	chr17_45893840_CTAATT_C_rs560623594	109519	109520	0.25463	97	110	8.05683e-11	-0.38895	0.0563013	0.000307361	3.52346e-12	3.71747e-08	High_grade_cartilage
ENSG00000120088	chr17_45893872_T_TTAGATACATCA_rs138325961	109551	109552	0.25463	97	110	8.05683e-11	-0.38895	0.0563013	0.000307361	3.52346e-12	3.71747e-08	High_grade_cartilage
ENSG00000120088	chr17_45894091_G_C_rs76594404	109770	109771	0.25463	97	110	8.05683e-11	-0.38895	0.0563013	0.000307361	3.52346e-12	3.71747e-08	High_grade_cartilage
ENSG00000120088	chr17_45894115_T_C_rs80233201	109794	109795	0.25463	97	110	8.05683e-11	-0.38895	0.0563013	0.000307361	3.52346e-12	3.71747e-08	High_grade_cartilage
ENSG00000120088	chr17_45894238_C_G_rs62056778	109917	109918	0.25463	97	110	8.05683e-11	-0.38895	0.0563013	0.000307361	3.52346e-12	3.71747e-08	High_grade_cartilage
ENSG00000120088	chr17_45894419_A_G_rs11575895	110098	110099	0.25463	97	110	8.05683e-11	-0.38895	0.0563013	0.000307361	3.52346e-12	3.71747e-08	High_grade_cartilage
ENSG00000120088	chr17_45894571_C_A_rs62056779	110250	110251	0.25463	97	110	8.05683e-11	-0.38895	0.0563013	0.000307361	3.52346e-12	3.71747e-08	High_grade_cartilage
ENSG00000120088	chr17_45894659_TC_T_rs144722105	110338	110339	0.25463	97	110	8.05683e-11	-0.38895	0.0563013	0.000307361	3.52346e-12	3.71747e-08	High_grade_cartilage
ENSG00000120088	chr17_45894776_G_A_rs11575896	110455	110456	0.25463	97	110	8.05683e-11	-0.38895	0.0563013	0.000307361	3.52346e-12	3.71747e-08	High_grade_cartilage
ENSG00000120088	chr17_45895215_C_T_rs74457229	110894	110895	0.25463	97	110	8.05683e-11	-0.38895	0.0563013	0.000307361	3.52346e-12	3.71747e-08	High_grade_cartilage
ENSG00000120088	chr17_45895714_A_G_rs74548327	111393	111394	0.25463	97	110	8.05683e-11	-0.38895	0.0563013	0.000307361	3.52346e-12	3.71747e-08	High_grade_cartilage
ENSG00000120088	chr17_45895867_C_T_rs76324150	111546	111547	0.25463	97	110	8.05683e-11	-0.38895	0.0563013	0.000307361	3.52346e-12	3.71747e-08	High_grade_cartilage
ENSG00000120088	chr17_45896042_C_T_rs113347741	111721	111722	0.25463	97	110	8.05683e-11	-0.38895	0.0563013	0.000307361	3.52346e-12	3.71747e-08	High_grade_cartilage
ENSG00000120088	chr17_45896047_A_G_rs78720789	111726	111727	0.25463	97	110	8.05683e-11	-0.38895	0.0563013	0.000307361	3.52346e-12	3.71747e-08	High_grade_cartilage
ENSG00000120088	chr17_45896286_C_T_rs62056780	111965	111966	0.25463	97	110	8.05683e-11	-0.38895	0.0563013	0.000307361	3.52346e-12	3.71747e-08	High_grade_cartilage
ENSG00000120088	chr17_45896533_T_C_rs62056781	112212	112213	0.25463	97	110	8.05683e-11	-0.38895	0.0563013	0.000307361	3.52346e-12	3.71747e-08	High_grade_cartilage
ENSG00000120088	chr17_45896699_C_A_rs74496580	112378	112379	0.25463	97	110	8.05683e-11	-0.38895	0.0563013	0.000307361	3.52346e-12	3.71747e-08	High_grade_cartilage
ENSG00000120088	chr17_45896864_C_T_rs62056782	112543	112544	0.25463	97	110	8.05683e-11	-0.38895	0.0563013	0.000307361	3.52346e-12	3.71747e-08	High_grade_cartilage
ENSG00000120088	chr17_45896977_TCGC_T_.	112656	112657	0.25463	97	110	8.05683e-11	-0.38895	0.0563013	0.000307361	3.52346e-12	3.71747e-08	High_grade_cartilage
ENSG00000120088	chr17_45896988_G_A_rs113161176	112667	112668	0.25463	97	110	8.05683e-11	-0.38895	0.0563013	0.000307361	3.52346e-12	3.71747e-08	High_grade_cartilage
ENSG00000120088	chr17_45897110_G_T_rs80346216	112789	112790	0.25463	97	110	8.05683e-11	-0.38895	0.0563013	0.000307361	3.52346e-12	3.71747e-08	High_grade_cartilage
ENSG00000120088	chr17_45897111_A_T_rs76632685	112790	112791	0.25463	97	110	8.05683e-11	-0.38895	0.0563013	0.000307361	3.52346e-12	3.71747e-08	High_grade_cartilage
ENSG00000120088	chr17_45897183_G_C_rs62056783	112862	112863	0.25463	97	110	8.05683e-11	-0.38895	0.0563013	0.000307361	3.52346e-12	3.71747e-08	High_grade_cartilage
ENSG00000120088	chr17_45897523_C_G_rs62056784	113202	113203	0.25463	97	110	8.05683e-11	-0.38895	0.0563013	0.000307361	3.52346e-12	3.71747e-08	High_grade_cartilage
ENSG00000120088	chr17_45897897_T_C_rs62056785	113576	113577	0.25463	97	110	8.05683e-11	-0.38895	0.0563013	0.000307361	3.52346e-12	3.71747e-08	High_grade_cartilage
ENSG00000120088	chr17_45897919_T_C_rs62056786	113598	113599	0.252315	96	109	4.53989e-10	-0.375075	0.0568787	0.000307361	3.52346e-12	3.71747e-08	High_grade_cartilage
ENSG00000120088	chr17_45897994_ATTACTGTATAAGCTGCTTATAT_A_rs151131666	113673	113674	0.25463	97	110	8.05683e-11	-0.38895	0.0563013	0.000307361	3.52346e-12	3.71747e-08	High_grade_cartilage
ENSG00000120088	chr17_45898049_A_C_rs62056789	113728	113729	0.25463	97	110	8.05683e-11	-0.38895	0.0563013	0.000307361	3.52346e-12	3.71747e-08	High_grade_cartilage
ENSG00000120088	chr17_45898051_G_A_rs62056790	113730	113731	0.25463	97	110	8.05683e-11	-0.38895	0.0563013	0.000307361	3.52346e-12	3.71747e-08	High_grade_cartilage
ENSG00000120088	chr17_45898698_T_C_rs62056791	114377	114378	0.25463	97	110	8.05683e-11	-0.38895	0.0563013	0.000307361	3.52346e-12	3.71747e-08	High_grade_cartilage
ENSG00000120088	chr17_45899261_G_T_rs77561671	114940	114941	0.25463	97	110	8.05683e-11	-0.38895	0.0563013	0.000307361	3.52346e-12	3.71747e-08	High_grade_cartilage
ENSG00000120088	chr17_45899278_G_A_rs62056792	114957	114958	0.25463	97	110	8.05683e-11	-0.38895	0.0563013	0.000307361	3.52346e-12	3.71747e-08	High_grade_cartilage
ENSG00000120088	chr17_45899652_A_G_rs62056793	115331	115332	0.25463	97	110	8.05683e-11	-0.38895	0.0563013	0.000307361	3.52346e-12	3.71747e-08	High_grade_cartilage
ENSG00000120088	chr17_45899683_A_G_rs62056794	115362	115363	0.25463	97	110	8.05683e-11	-0.38895	0.0563013	0.000307361	3.52346e-12	3.71747e-08	High_grade_cartilage
ENSG00000120088	chr17_45900336_C_T_rs1864324	116015	116016	0.25463	97	110	8.05683e-11	-0.38895	0.0563013	0.000307361	3.52346e-12	3.71747e-08	High_grade_cartilage
ENSG00000120088	chr17_45900382_G_GGCTGGCCCATA_rs111355814	116061	116062	0.25463	97	110	8.05683e-11	-0.38895	0.0563013	0.000307361	3.52346e-12	3.71747e-08	High_grade_cartilage
ENSG00000120088	chr17_45900461_C_T_rs1864325	116140	116141	0.25463	97	110	8.05683e-11	-0.38895	0.0563013	0.000307361	3.52346e-12	3.71747e-08	High_grade_cartilage
ENSG00000120088	chr17_45900675_C_T_rs62056795	116354	116355	0.25463	97	110	8.05683e-11	-0.38895	0.0563013	0.000307361	3.52346e-12	3.71747e-08	High_grade_cartilage
ENSG00000120088	chr17_45900754_A_G_rs62056796	116433	116434	0.25463	97	110	8.05683e-11	-0.38895	0.0563013	0.000307361	3.52346e-12	3.71747e-08	High_grade_cartilage
ENSG00000120088	chr17_45900929_G_C_rs55691306	116608	116609	0.25463	97	110	8.05683e-11	-0.38895	0.0563013	0.000307361	3.52346e-12	3.71747e-08	High_grade_cartilage
ENSG00000120088	chr17_45900940_G_A_rs56306380	116619	116620	0.25463	97	110	8.05683e-11	-0.38895	0.0563013	0.000307361	3.52346e-12	3.71747e-08	High_grade_cartilage
ENSG00000120088	chr17_45900942_T_C_rs55841786	116621	116622	0.25463	97	110	8.05683e-11	-0.38895	0.0563013	0.000307361	3.52346e-12	3.71747e-08	High_grade_cartilage
ENSG00000120088	chr17_45900954_G_A_rs55823844	116633	116634	0.25463	97	110	8.05683e-11	-0.38895	0.0563013	0.000307361	3.52346e-12	3.71747e-08	High_grade_cartilage
ENSG00000120088	chr17_45901168_G_A_rs1560310	116847	116848	0.25463	97	110	8.05683e-11	-0.38895	0.0563013	0.000307361	3.52346e-12	3.71747e-08	High_grade_cartilage
ENSG00000120088	chr17_45901238_A_G_rs1467962	116917	116918	0.25463	97	110	8.05683e-11	-0.38895	0.0563013	0.000307361	3.52346e-12	3.71747e-08	High_grade_cartilage
ENSG00000120088	chr17_45901259_T_C_rs1560311	116938	116939	0.25463	97	110	8.05683e-11	-0.38895	0.0563013	0.000307361	3.52346e-12	3.71747e-08	High_grade_cartilage
ENSG00000120088	chr17_45901568_T_G_rs1467963	117247	117248	0.25463	97	110	8.05683e-11	-0.38895	0.0563013	0.000307361	3.52346e-12	3.71747e-08	High_grade_cartilage
ENSG00000120088	chr17_45902102_T_A_rs62056800	117781	117782	0.25463	97	110	8.05683e-11	-0.38895	0.0563013	0.000307361	3.52346e-12	3.71747e-08	High_grade_cartilage
ENSG00000120088	chr17_45902138_G_A_rs62056801	117817	117818	0.25463	97	110	8.05683e-11	-0.38895	0.0563013	0.000307361	3.52346e-12	3.71747e-08	High_grade_cartilage
ENSG00000120088	chr17_45902256_G_A_rs113834264	117935	117936	0.25463	97	110	8.05683e-11	-0.38895	0.0563013	0.000307361	3.52346e-12	3.71747e-08	High_grade_cartilage
ENSG00000120088	chr17_45902456_A_T_rs2099151	118135	118136	0.25463	97	110	8.05683e-11	-0.38895	0.0563013	0.000307361	3.52346e-12	3.71747e-08	High_grade_cartilage
ENSG00000120088	chr17_45902605_C_T_rs2082068	118284	118285	0.256944	98	111	2.21426e-10	-0.381543	0.056729	0.000307361	3.52346e-12	3.71747e-08	High_grade_cartilage
ENSG00000120088	chr17_45903164_A_C_rs1984937	118843	118844	0.25463	97	110	8.05683e-11	-0.38895	0.0563013	0.000307361	3.52346e-12	3.71747e-08	High_grade_cartilage
ENSG00000120088	chr17_45903396_A_G_rs62056802	119075	119076	0.25463	97	110	8.05683e-11	-0.38895	0.0563013	0.000307361	3.52346e-12	3.71747e-08	High_grade_cartilage
ENSG00000120088	chr17_45903632_G_A_rs112003140	119311	119312	0.25463	97	110	8.05683e-11	-0.38895	0.0563013	0.000307361	3.52346e-12	3.71747e-08	High_grade_cartilage
ENSG00000120088	chr17_45904465_A_T_rs113029914	120144	120145	0.25463	97	110	8.05683e-11	-0.38895	0.0563013	0.000307361	3.52346e-12	3.71747e-08	High_grade_cartilage
ENSG00000120088	chr17_45904592_C_T_rs112275277	120271	120272	0.25463	97	110	8.05683e-11	-0.38895	0.0563013	0.000307361	3.52346e-12	3.71747e-08	High_grade_cartilage
ENSG00000120088	chr17_45904703_T_G_rs367820416	120382	120383	0.25463	97	110	8.05683e-11	-0.38895	0.0563013	0.000307361	3.52346e-12	3.71747e-08	High_grade_cartilage
ENSG00000120088	chr17_45904793_A_G_rs62056803	120472	120473	0.25463	97	110	8.05683e-11	-0.38895	0.0563013	0.000307361	3.52346e-12	3.71747e-08	High_grade_cartilage
ENSG00000120088	chr17_45904920_C_T_rs62056804	120599	120600	0.25463	97	110	8.05683e-11	-0.38895	0.0563013	0.000307361	3.52346e-12	3.71747e-08	High_grade_cartilage
ENSG00000120088	chr17_45905537_A_G_rs77084869	121216	121217	0.25463	97	110	8.05683e-11	-0.38895	0.0563013	0.000307361	3.52346e-12	3.71747e-08	High_grade_cartilage
ENSG00000120088	chr17_45905595_T_C_rs74573628	121274	121275	0.25463	97	110	8.05683e-11	-0.38895	0.0563013	0.000307361	3.52346e-12	3.71747e-08	High_grade_cartilage
ENSG00000120088	chr17_45905793_T_C_rs75617973	121472	121473	0.25463	97	110	8.05683e-11	-0.38895	0.0563013	0.000307361	3.52346e-12	3.71747e-08	High_grade_cartilage
ENSG00000120088	chr17_45905997_G_A_rs62056805	121676	121677	0.25463	97	110	8.05683e-11	-0.38895	0.0563013	0.000307361	3.52346e-12	3.71747e-08	High_grade_cartilage
ENSG00000120088	chr17_45906435_A_G_rs62056806	122114	122115	0.25463	97	110	8.05683e-11	-0.38895	0.0563013	0.000307361	3.52346e-12	3.71747e-08	High_grade_cartilage
ENSG00000120088	chr17_45906887_G_C_rs62056807	122566	122567	0.25463	97	110	8.05683e-11	-0.38895	0.0563013	0.000307361	3.52346e-12	3.71747e-08	High_grade_cartilage
ENSG00000120088	chr17_45907033_C_T_rs1467966	122712	122713	0.25463	97	110	8.05683e-11	-0.38895	0.0563013	0.000307361	3.52346e-12	3.71747e-08	High_grade_cartilage
ENSG00000120088	chr17_45907280_T_C_rs62056808	122959	122960	0.25463	97	110	8.05683e-11	-0.38895	0.0563013	0.000307361	3.52346e-12	3.71747e-08	High_grade_cartilage
ENSG00000120088	chr17_45907306_T_C_rs62056810	122985	122986	0.25463	97	110	8.05683e-11	-0.38895	0.0563013	0.000307361	3.52346e-12	3.71747e-08	High_grade_cartilage
ENSG00000120088	chr17_45907498_C_T_rs79492906	123177	123178	0.25463	97	110	8.05683e-11	-0.38895	0.0563013	0.000307361	3.52346e-12	3.71747e-08	High_grade_cartilage
ENSG00000120088	chr17_45907881_C_T_rs62056811	123560	123561	0.25463	97	110	8.05683e-11	-0.38895	0.0563013	0.000307361	3.52346e-12	3.71747e-08	High_grade_cartilage
ENSG00000120088	chr17_45908231_C_T_rs74509629	123910	123911	0.25463	97	110	8.05683e-11	-0.38895	0.0563013	0.000307361	3.52346e-12	3.71747e-08	High_grade_cartilage
ENSG00000120088	chr17_45908296_T_C_rs79290980	123975	123976	0.25463	97	110	8.05683e-11	-0.38895	0.0563013	0.000307361	3.52346e-12	3.71747e-08	High_grade_cartilage
ENSG00000120088	chr17_45909030_C_T_rs1467968	124709	124710	0.25463	97	110	8.05683e-11	-0.38895	0.0563013	0.000307361	3.52346e-12	3.71747e-08	High_grade_cartilage
ENSG00000120088	chr17_45909054_A_G_rs4371195	124733	124734	0.25463	97	110	8.05683e-11	-0.38895	0.0563013	0.000307361	3.52346e-12	3.71747e-08	High_grade_cartilage
ENSG00000120088	chr17_45909066_G_A_rs12150125	124745	124746	0.25463	97	110	8.05683e-11	-0.38895	0.0563013	0.000307361	3.52346e-12	3.71747e-08	High_grade_cartilage
ENSG00000120088	chr17_45909096_A_G_rs12150527	124775	124776	0.25463	97	110	8.05683e-11	-0.38895	0.0563013	0.000307361	3.52346e-12	3.71747e-08	High_grade_cartilage
ENSG00000120088	chr17_45909626_G_C_rs7502888	125305	125306	0.25463	97	110	8.05683e-11	-0.38895	0.0563013	0.000307361	3.52346e-12	3.71747e-08	High_grade_cartilage
ENSG00000120088	chr17_45909788_G_A_rs62056812	125467	125468	0.25463	97	110	8.05683e-11	-0.38895	0.0563013	0.000307361	3.52346e-12	3.71747e-08	High_grade_cartilage
ENSG00000120088	chr17_45909818_T_C_rs111447859	125497	125498	0.25463	97	110	8.05683e-11	-0.38895	0.0563013	0.000307361	3.52346e-12	3.71747e-08	High_grade_cartilage
ENSG00000120088	chr17_45910357_G_A_rs28439143	126036	126037	0.25463	97	110	8.05683e-11	-0.38895	0.0563013	0.000307361	3.52346e-12	3.71747e-08	High_grade_cartilage
ENSG00000120088	chr17_45910435_T_C_rs56189701	126114	126115	0.25463	97	110	8.05683e-11	-0.38895	0.0563013	0.000307361	3.52346e-12	3.71747e-08	High_grade_cartilage
ENSG00000120088	chr17_45910839_A_G_rs2435204	126518	126519	0.273148	104	118	1.00053e-10	-0.385939	0.056182	0.000307361	3.52346e-12	3.71747e-08	High_grade_cartilage
ENSG00000120088	chr17_45911257_G_A_rs62056835	126936	126937	0.25463	97	110	8.05683e-11	-0.38895	0.0563013	0.000307361	3.52346e-12	3.71747e-08	High_grade_cartilage
ENSG00000120088	chr17_45911518_T_C_rs62056837	127197	127198	0.25463	97	110	8.05683e-11	-0.38895	0.0563013	0.000307361	3.52346e-12	3.71747e-08	High_grade_cartilage
ENSG00000120088	chr17_45911721_A_G_rs62056838	127400	127401	0.25463	97	110	8.05683e-11	-0.38895	0.0563013	0.000307361	3.52346e-12	3.71747e-08	High_grade_cartilage
ENSG00000120088	chr17_45911763_CA_C_rs66760063	127442	127443	0.25463	97	110	8.05683e-11	-0.38895	0.0563013	0.000307361	3.52346e-12	3.71747e-08	High_grade_cartilage
ENSG00000120088	chr17_45911784_A_AC_rs200943184	127463	127464	0.25463	97	110	8.05683e-11	-0.38895	0.0563013	0.000307361	3.52346e-12	3.71747e-08	High_grade_cartilage
ENSG00000120088	chr17_45911785_A_AAC_rs66619507	127464	127465	0.25463	97	110	8.05683e-11	-0.38895	0.0563013	0.000307361	3.52346e-12	3.71747e-08	High_grade_cartilage
ENSG00000120088	chr17_45911793_G_GC_rs113906906	127472	127473	0.25463	97	110	8.05683e-11	-0.38895	0.0563013	0.000307361	3.52346e-12	3.71747e-08	High_grade_cartilage
ENSG00000120088	chr17_45911855_T_C_rs62056839	127534	127535	0.25463	97	110	8.05683e-11	-0.38895	0.0563013	0.000307361	3.52346e-12	3.71747e-08	High_grade_cartilage
ENSG00000120088	chr17_45912143_TA_T_.	127822	127823	0.25463	97	110	8.05683e-11	-0.38895	0.0563013	0.000307361	3.52346e-12	3.71747e-08	High_grade_cartilage
ENSG00000120088	chr17_45912323_T_C_rs62056840	128002	128003	0.25463	97	110	8.05683e-11	-0.38895	0.0563013	0.000307361	3.52346e-12	3.71747e-08	High_grade_cartilage
ENSG00000120088	chr17_45912532_T_G_rs112116311	128211	128212	0.25463	97	110	8.05683e-11	-0.38895	0.0563013	0.000307361	3.52346e-12	3.71747e-08	High_grade_cartilage
ENSG00000120088	chr17_45912543_A_G_rs78209533	128222	128223	0.25463	97	110	8.05683e-11	-0.38895	0.0563013	0.000307361	3.52346e-12	3.71747e-08	High_grade_cartilage
ENSG00000120088	chr17_45912675_A_C_rs62056841	128354	128355	0.25463	97	110	8.05683e-11	-0.38895	0.0563013	0.000307361	3.52346e-12	3.71747e-08	High_grade_cartilage
ENSG00000120088	chr17_45912706_A_G_rs79860128	128385	128386	0.25463	97	110	8.05683e-11	-0.38895	0.0563013	0.000307361	3.52346e-12	3.71747e-08	High_grade_cartilage
ENSG00000120088	chr17_45913296_G_A_rs9944484	128975	128976	0.25463	97	110	8.05683e-11	-0.38895	0.0563013	0.000307361	3.52346e-12	3.71747e-08	High_grade_cartilage
ENSG00000120088	chr17_45913553_A_G_rs17563965	129232	129233	0.25463	97	110	8.05683e-11	-0.38895	0.0563013	0.000307361	3.52346e-12	3.71747e-08	High_grade_cartilage
ENSG00000120088	chr17_45913886_AC_A_.	129565	129566	0.25463	97	110	8.05683e-11	-0.38895	0.0563013	0.000307361	3.52346e-12	3.71747e-08	High_grade_cartilage
ENSG00000120088	chr17_45913906_A_G_rs17563986	129585	129586	0.25463	97	110	8.05683e-11	-0.38895	0.0563013	0.000307361	3.52346e-12	3.71747e-08	High_grade_cartilage
ENSG00000120088	chr17_45914102_T_TA_rs113141256	129781	129782	0.25463	97	110	8.05683e-11	-0.38895	0.0563013	0.000307361	3.52346e-12	3.71747e-08	High_grade_cartilage
ENSG00000120088	chr17_45914415_G_T_rs17564020	130094	130095	0.25463	97	110	8.05683e-11	-0.38895	0.0563013	0.000307361	3.52346e-12	3.71747e-08	High_grade_cartilage
ENSG00000120088	chr17_45914522_G_A_rs55682376	130201	130202	0.25463	97	110	8.05683e-11	-0.38895	0.0563013	0.000307361	3.52346e-12	3.71747e-08	High_grade_cartilage
ENSG00000120088	chr17_45914867_C_T_rs55788678	130546	130547	0.25463	97	110	8.05683e-11	-0.38895	0.0563013	0.000307361	3.52346e-12	3.71747e-08	High_grade_cartilage
ENSG00000120088	chr17_45914878_G_A_rs56042957	130557	130558	0.25463	97	110	8.05683e-11	-0.38895	0.0563013	0.000307361	3.52346e-12	3.71747e-08	High_grade_cartilage
ENSG00000120088	chr17_45914917_A_G_rs55810795	130596	130597	0.25463	97	110	8.05683e-11	-0.38895	0.0563013	0.000307361	3.52346e-12	3.71747e-08	High_grade_cartilage
ENSG00000120088	chr17_45914939_G_A_rs55933304	130618	130619	0.25463	97	110	8.05683e-11	-0.38895	0.0563013	0.000307361	3.52346e-12	3.71747e-08	High_grade_cartilage
ENSG00000120088	chr17_45915090_G_A_rs62056848	130769	130770	0.25463	97	110	8.05683e-11	-0.38895	0.0563013	0.000307361	3.52346e-12	3.71747e-08	High_grade_cartilage
ENSG00000120088	chr17_45915097_G_C_rs62056849	130776	130777	0.25463	97	110	8.05683e-11	-0.38895	0.0563013	0.000307361	3.52346e-12	3.71747e-08	High_grade_cartilage
ENSG00000120088	chr17_45915215_C_T_rs62056850	130894	130895	0.256944	98	111	9.60137e-11	-0.387342	0.0563255	0.000307361	3.52346e-12	3.71747e-08	High_grade_cartilage
ENSG00000120088	chr17_45915440_A_G_rs62056851	131119	131120	0.25463	97	110	8.05683e-11	-0.38895	0.0563013	0.000307361	3.52346e-12	3.71747e-08	High_grade_cartilage
ENSG00000120088	chr17_45915573_T_C_rs62056856	131252	131253	0.25463	97	110	8.05683e-11	-0.38895	0.0563013	0.000307361	3.52346e-12	3.71747e-08	High_grade_cartilage
ENSG00000120088	chr17_45916886_T_C_rs77926909	132565	132566	0.256944	97	111	4.69926e-11	-0.388825	0.0555094	0.000307361	3.52346e-12	3.71747e-08	High_grade_cartilage
ENSG00000120088	chr17_45916992_C_T_rs111541901	132671	132672	0.25	95	108	3.20819e-10	-0.377897	0.0567581	0.000307361	3.52346e-12	3.71747e-08	High_grade_cartilage
ENSG00000120088	chr17_45917020_C_A_rs17649518	132699	132700	0.25463	97	110	8.05683e-11	-0.38895	0.0563013	0.000307361	3.52346e-12	3.71747e-08	High_grade_cartilage
ENSG00000120088	chr17_45917069_A_G_rs62056859	132748	132749	0.25463	97	110	8.05683e-11	-0.38895	0.0563013	0.000307361	3.52346e-12	3.71747e-08	High_grade_cartilage
ENSG00000120088	chr17_45917142_GAGA_G_rs797013528;rs796309224	132821	132822	0.25463	97	110	8.05683e-11	-0.38895	0.0563013	0.000307361	3.52346e-12	3.71747e-08	High_grade_cartilage
ENSG00000120088	chr17_45917257_G_A_rs112647192	132936	132937	0.25463	97	110	8.05683e-11	-0.38895	0.0563013	0.000307361	3.52346e-12	3.71747e-08	High_grade_cartilage
ENSG00000120088	chr17_45917282_C_T_rs17649553	132961	132962	0.25463	97	110	8.05683e-11	-0.38895	0.0563013	0.000307361	3.52346e-12	3.71747e-08	High_grade_cartilage
ENSG00000120088	chr17_45917586_A_G_rs17649571	133265	133266	0.25463	97	110	8.05683e-11	-0.38895	0.0563013	0.000307361	3.52346e-12	3.71747e-08	High_grade_cartilage
ENSG00000120088	chr17_45917732_G_A_rs17564153	133411	133412	0.25463	97	110	8.05683e-11	-0.38895	0.0563013	0.000307361	3.52346e-12	3.71747e-08	High_grade_cartilage
ENSG00000120088	chr17_45918566_C_G_rs8076152	134245	134246	0.324074	115	140	2.01919e-05	0.238345	0.0544375	0.000307361	3.52346e-12	3.71747e-08	High_grade_cartilage
ENSG00000120088	chr17_45918624_A_G_rs17649635	134303	134304	0.25463	97	110	8.05683e-11	-0.38895	0.0563013	0.000307361	3.52346e-12	3.71747e-08	High_grade_cartilage
ENSG00000120088	chr17_45919350_GC_G_rs540997715	135029	135030	0.259259	97	112	1.89275e-10	-0.37133	0.0549774	0.000307361	3.52346e-12	3.71747e-08	High_grade_cartilage
ENSG00000120088	chr17_45919355_C_G_rs113271363	135034	135035	0.25463	97	110	8.05683e-11	-0.38895	0.0563013	0.000307361	3.52346e-12	3.71747e-08	High_grade_cartilage
ENSG00000120088	chr17_45919542_T_G_rs55760800	135221	135222	0.25463	97	110	8.05683e-11	-0.38895	0.0563013	0.000307361	3.52346e-12	3.71747e-08	High_grade_cartilage
ENSG00000120088	chr17_45919594_A_G_rs56303672	135273	135274	0.25463	97	110	8.05683e-11	-0.38895	0.0563013	0.000307361	3.52346e-12	3.71747e-08	High_grade_cartilage
ENSG00000120088	chr17_45920006_T_C_rs17649641	135685	135686	0.25463	97	110	8.05683e-11	-0.38895	0.0563013	0.000307361	3.52346e-12	3.71747e-08	High_grade_cartilage
ENSG00000120088	chr17_45920133_A_T_rs75046472	135812	135813	0.25463	97	110	8.05683e-11	-0.38895	0.0563013	0.000307361	3.52346e-12	3.71747e-08	High_grade_cartilage
ENSG00000120088	chr17_45920154_C_T_rs17564223	135833	135834	0.25463	97	110	8.05683e-11	-0.38895	0.0563013	0.000307361	3.52346e-12	3.71747e-08	High_grade_cartilage
ENSG00000120088	chr17_45920535_G_C_rs17649700	136214	136215	0.25463	97	110	8.05683e-11	-0.38895	0.0563013	0.000307361	3.52346e-12	3.71747e-08	High_grade_cartilage
ENSG00000120088	chr17_45920785_C_T_rs62058962	136464	136465	0.25463	97	110	8.05683e-11	-0.38895	0.0563013	0.000307361	3.52346e-12	3.71747e-08	High_grade_cartilage
ENSG00000120088	chr17_45920962_C_T_rs1467969	136641	136642	0.25463	97	110	8.05683e-11	-0.38895	0.0563013	0.000307361	3.52346e-12	3.71747e-08	High_grade_cartilage
ENSG00000120088	chr17_45921208_T_G_rs1467970	136887	136888	0.25463	97	110	8.05683e-11	-0.38895	0.0563013	0.000307361	3.52346e-12	3.71747e-08	High_grade_cartilage
ENSG00000120088	chr17_45921401_T_C_rs767058	137080	137081	0.25463	97	110	8.05683e-11	-0.38895	0.0563013	0.000307361	3.52346e-12	3.71747e-08	High_grade_cartilage
ENSG00000120088	chr17_45921456_A_G_rs767057	137135	137136	0.25463	97	110	8.05683e-11	-0.38895	0.0563013	0.000307361	3.52346e-12	3.71747e-08	High_grade_cartilage
ENSG00000120088	chr17_45921544_C_T_rs767056	137223	137224	0.25463	97	110	8.05683e-11	-0.38895	0.0563013	0.000307361	3.52346e-12	3.71747e-08	High_grade_cartilage
ENSG00000120088	chr17_45921734_G_C_rs767059	137413	137414	0.25463	97	110	8.05683e-11	-0.38895	0.0563013	0.000307361	3.52346e-12	3.71747e-08	High_grade_cartilage
ENSG00000120088	chr17_45922040_A_G_rs62058964	137719	137720	0.25463	97	110	8.05683e-11	-0.38895	0.0563013	0.000307361	3.52346e-12	3.71747e-08	High_grade_cartilage
ENSG00000120088	chr17_45922163_G_C_rs62058965	137842	137843	0.25463	97	110	8.05683e-11	-0.38895	0.0563013	0.000307361	3.52346e-12	3.71747e-08	High_grade_cartilage
ENSG00000120088	chr17_45922419_C_G_rs1967981	138098	138099	0.25463	97	110	8.05683e-11	-0.38895	0.0563013	0.000307361	3.52346e-12	3.71747e-08	High_grade_cartilage
ENSG00000120088	chr17_45922427_G_A_rs1476127	138106	138107	0.25463	97	110	8.05683e-11	-0.38895	0.0563013	0.000307361	3.52346e-12	3.71747e-08	High_grade_cartilage
ENSG00000120088	chr17_45922836_G_A_rs55929431	138515	138516	0.25463	97	110	8.05683e-11	-0.38895	0.0563013	0.000307361	3.52346e-12	3.71747e-08	High_grade_cartilage
ENSG00000120088	chr17_45922868_A_T_rs8079501	138547	138548	0.25463	97	110	8.05683e-11	-0.38895	0.0563013	0.000307361	3.52346e-12	3.71747e-08	High_grade_cartilage
ENSG00000120088	chr17_45923139_C_T_rs56002706	138818	138819	0.25463	97	110	8.05683e-11	-0.38895	0.0563013	0.000307361	3.52346e-12	3.71747e-08	High_grade_cartilage
ENSG00000120088	chr17_45923244_G_A_rs8078495	138923	138924	0.25463	97	110	8.05683e-11	-0.38895	0.0563013	0.000307361	3.52346e-12	3.71747e-08	High_grade_cartilage
ENSG00000120088	chr17_45923548_T_C_rs17649866	139227	139228	0.25463	97	110	8.05683e-11	-0.38895	0.0563013	0.000307361	3.52346e-12	3.71747e-08	High_grade_cartilage
ENSG00000120088	chr17_45923862_G_A_rs62058968	139541	139542	0.25463	97	110	8.05683e-11	-0.38895	0.0563013	0.000307361	3.52346e-12	3.71747e-08	High_grade_cartilage
ENSG00000120088	chr17_45924013_C_T_rs17564493	139692	139693	0.25463	97	110	8.05683e-11	-0.38895	0.0563013	0.000307361	3.52346e-12	3.71747e-08	High_grade_cartilage
ENSG00000120088	chr17_45924183_G_GC_rs112791677;rs66918679;rs56232828	139862	139863	0.25463	97	110	8.05683e-11	-0.38895	0.0563013	0.000307361	3.52346e-12	3.71747e-08	High_grade_cartilage
ENSG00000120088	chr17_45924255_A_G_rs17649918	139934	139935	0.25463	97	110	8.05683e-11	-0.38895	0.0563013	0.000307361	3.52346e-12	3.71747e-08	High_grade_cartilage
ENSG00000120088	chr17_45924295_A_G_rs17649954	139974	139975	0.25463	97	110	8.05683e-11	-0.38895	0.0563013	0.000307361	3.52346e-12	3.71747e-08	High_grade_cartilage
ENSG00000120088	chr17_45924591_T_G_rs55685451	140270	140271	0.25463	97	110	8.05683e-11	-0.38895	0.0563013	0.000307361	3.52346e-12	3.71747e-08	High_grade_cartilage
ENSG00000120088	chr17_45924696_A_C_rs17564591	140375	140376	0.25463	97	110	8.05683e-11	-0.38895	0.0563013	0.000307361	3.52346e-12	3.71747e-08	High_grade_cartilage
ENSG00000120088	chr17_45924772_A_G_rs17564619	140451	140452	0.25463	97	110	8.05683e-11	-0.38895	0.0563013	0.000307361	3.52346e-12	3.71747e-08	High_grade_cartilage
ENSG00000120088	chr17_45925065_C_T_rs62059003	140744	140745	0.25463	97	110	8.05683e-11	-0.38895	0.0563013	0.000307361	3.52346e-12	3.71747e-08	High_grade_cartilage
ENSG00000120088	chr17_45925189_A_G_rs17650063	140868	140869	0.25463	97	110	8.05683e-11	-0.38895	0.0563013	0.000307361	3.52346e-12	3.71747e-08	High_grade_cartilage
ENSG00000120088	chr17_45925229_C_T_rs17564703	140908	140909	0.25463	97	110	8.05683e-11	-0.38895	0.0563013	0.000307361	3.52346e-12	3.71747e-08	High_grade_cartilage
ENSG00000120088	chr17_45925603_A_C_rs76090253	141282	141283	0.25463	97	110	8.05683e-11	-0.38895	0.0563013	0.000307361	3.52346e-12	3.71747e-08	High_grade_cartilage
ENSG00000120088	chr17_45925767_A_AAAG_rs147319425	141446	141447	0.25463	97	110	8.05683e-11	-0.38895	0.0563013	0.000307361	3.52346e-12	3.71747e-08	High_grade_cartilage
ENSG00000120088	chr17_45926031_T_A_rs55788597	141710	141711	0.25463	97	110	8.05683e-11	-0.38895	0.0563013	0.000307361	3.52346e-12	3.71747e-08	High_grade_cartilage
ENSG00000120088	chr17_45926080_A_G_rs56197117	141759	141760	0.25463	97	110	8.05683e-11	-0.38895	0.0563013	0.000307361	3.52346e-12	3.71747e-08	High_grade_cartilage
ENSG00000120088	chr17_45926233_C_T_rs56249311	141912	141913	0.25463	97	110	8.05683e-11	-0.38895	0.0563013	0.000307361	3.52346e-12	3.71747e-08	High_grade_cartilage
ENSG00000120088	chr17_45926259_T_TAA_rs137941099;rs55865399	141938	141939	0.25463	97	110	8.05683e-11	-0.38895	0.0563013	0.000307361	3.52346e-12	3.71747e-08	High_grade_cartilage
ENSG00000120088	chr17_45926527_A_G_rs62059004	142206	142207	0.25463	97	110	8.05683e-11	-0.38895	0.0563013	0.000307361	3.52346e-12	3.71747e-08	High_grade_cartilage
ENSG00000120088	chr17_45926710_T_C_rs76500077	142389	142390	0.25463	97	110	8.05683e-11	-0.38895	0.0563013	0.000307361	3.52346e-12	3.71747e-08	High_grade_cartilage
ENSG00000120088	chr17_45926928_CATATATACACATATATATACATATATGTGT_C_rs68133265	142607	142608	0.25463	97	110	8.05683e-11	-0.38895	0.0563013	0.000307361	3.52346e-12	3.71747e-08	High_grade_cartilage
ENSG00000120088	chr17_45927076_T_G_rs12947764	142755	142756	0.263889	96	114	0.000210351	0.215723	0.057023	0.000307361	3.52346e-12	3.71747e-08	High_grade_cartilage
ENSG00000120088	chr17_45927106_A_G_rs62059005	142785	142786	0.25463	97	110	8.05683e-11	-0.38895	0.0563013	0.000307361	3.52346e-12	3.71747e-08	High_grade_cartilage
ENSG00000120088	chr17_45927820_G_A_rs113313477	143499	143500	0.25463	97	110	8.05683e-11	-0.38895	0.0563013	0.000307361	3.52346e-12	3.71747e-08	High_grade_cartilage
ENSG00000120088	chr17_45927860_A_C_rs112439933	143539	143540	0.25463	97	110	8.05683e-11	-0.38895	0.0563013	0.000307361	3.52346e-12	3.71747e-08	High_grade_cartilage
ENSG00000120088	chr17_45927888_T_A_rs113796169	143567	143568	0.25463	97	110	8.05683e-11	-0.38895	0.0563013	0.000307361	3.52346e-12	3.71747e-08	High_grade_cartilage
ENSG00000120088	chr17_45927963_G_A_rs112454267	143642	143643	0.25463	97	110	8.05683e-11	-0.38895	0.0563013	0.000307361	3.52346e-12	3.71747e-08	High_grade_cartilage
ENSG00000120088	chr17_45927995_G_A_rs112166495	143674	143675	0.25463	97	110	8.05683e-11	-0.38895	0.0563013	0.000307361	3.52346e-12	3.71747e-08	High_grade_cartilage
ENSG00000120088	chr17_45928047_A_G_rs17564780	143726	143727	0.25463	97	110	8.05683e-11	-0.38895	0.0563013	0.000307361	3.52346e-12	3.71747e-08	High_grade_cartilage
ENSG00000120088	chr17_45928249_A_G_rs62059007	143928	143929	0.25463	97	110	8.05683e-11	-0.38895	0.0563013	0.000307361	3.52346e-12	3.71747e-08	High_grade_cartilage
ENSG00000120088	chr17_45928719_A_G_rs62059008	144398	144399	0.25463	97	110	8.05683e-11	-0.38895	0.0563013	0.000307361	3.52346e-12	3.71747e-08	High_grade_cartilage
ENSG00000120088	chr17_45928764_T_C_rs62059009	144443	144444	0.25463	97	110	8.05683e-11	-0.38895	0.0563013	0.000307361	3.52346e-12	3.71747e-08	High_grade_cartilage
ENSG00000120088	chr17_45928886_T_C_rs62061705	144565	144566	0.25463	97	110	8.05683e-11	-0.38895	0.0563013	0.000307361	3.52346e-12	3.71747e-08	High_grade_cartilage
ENSG00000120088	chr17_45929087_C_CT_rs111555239;rs565164746	144766	144767	0.25463	97	110	8.05683e-11	-0.38895	0.0563013	0.000307361	3.52346e-12	3.71747e-08	High_grade_cartilage
ENSG00000120088	chr17_45929235_T_C_rs17564829	144914	144915	0.25463	97	110	8.05683e-11	-0.38895	0.0563013	0.000307361	3.52346e-12	3.71747e-08	High_grade_cartilage
ENSG00000120088	chr17_45929530_T_C_rs62061706	145209	145210	0.25463	97	110	8.05683e-11	-0.38895	0.0563013	0.000307361	3.52346e-12	3.71747e-08	High_grade_cartilage
ENSG00000120088	chr17_45929588_T_C_rs62061707	145267	145268	0.25463	97	110	8.05683e-11	-0.38895	0.0563013	0.000307361	3.52346e-12	3.71747e-08	High_grade_cartilage
ENSG00000120088	chr17_45929590_A_G_rs62061708	145269	145270	0.25463	97	110	8.05683e-11	-0.38895	0.0563013	0.000307361	3.52346e-12	3.71747e-08	High_grade_cartilage
ENSG00000120088	chr17_45930127_C_T_rs62061709	145806	145807	0.25463	97	110	8.05683e-11	-0.38895	0.0563013	0.000307361	3.52346e-12	3.71747e-08	High_grade_cartilage
ENSG00000120088	chr17_45930361_C_T_rs62061710	146040	146041	0.25463	97	110	8.05683e-11	-0.38895	0.0563013	0.000307361	3.52346e-12	3.71747e-08	High_grade_cartilage
ENSG00000120088	chr17_45930398_T_C_rs62061711	146077	146078	0.25463	97	110	8.05683e-11	-0.38895	0.0563013	0.000307361	3.52346e-12	3.71747e-08	High_grade_cartilage
ENSG00000120088	chr17_45930419_A_G_rs113912415	146098	146099	0.25463	97	110	8.05683e-11	-0.38895	0.0563013	0.000307361	3.52346e-12	3.71747e-08	High_grade_cartilage
ENSG00000120088	chr17_45932510_C_A_rs62061712	148189	148190	0.25463	97	110	8.05683e-11	-0.38895	0.0563013	0.000307361	3.52346e-12	3.71747e-08	High_grade_cartilage
ENSG00000120088	chr17_45932555_A_G_rs7501759	148234	148235	0.25463	97	110	8.05683e-11	-0.38895	0.0563013	0.000307361	3.52346e-12	3.71747e-08	High_grade_cartilage
ENSG00000120088	chr17_45932674_A_G_rs2316782	148353	148354	0.25463	97	110	8.05683e-11	-0.38895	0.0563013	0.000307361	3.52346e-12	3.71747e-08	High_grade_cartilage
ENSG00000120088	chr17_45932752_G_C_rs2316783	148431	148432	0.25463	97	110	8.05683e-11	-0.38895	0.0563013	0.000307361	3.52346e-12	3.71747e-08	High_grade_cartilage
ENSG00000120088	chr17_45932998_C_G_rs4255816	148677	148678	0.25463	97	110	8.05683e-11	-0.38895	0.0563013	0.000307361	3.52346e-12	3.71747e-08	High_grade_cartilage
ENSG00000120088	chr17_45933039_A_G_rs62061713	148718	148719	0.25463	97	110	8.05683e-11	-0.38895	0.0563013	0.000307361	3.52346e-12	3.71747e-08	High_grade_cartilage
ENSG00000120088	chr17_45933086_C_A_rs62061714	148765	148766	0.25463	97	110	8.05683e-11	-0.38895	0.0563013	0.000307361	3.52346e-12	3.71747e-08	High_grade_cartilage
ENSG00000120088	chr17_45933097_A_AC_rs200924217	148776	148777	0.25463	97	110	8.05683e-11	-0.38895	0.0563013	0.000307361	3.52346e-12	3.71747e-08	High_grade_cartilage
ENSG00000120088	chr17_45933295_A_G_rs113952577	148974	148975	0.25463	97	110	8.05683e-11	-0.38895	0.0563013	0.000307361	3.52346e-12	3.71747e-08	High_grade_cartilage
ENSG00000120088	chr17_45933618_G_A_rs78077519	149297	149298	0.25463	97	110	8.05683e-11	-0.38895	0.0563013	0.000307361	3.52346e-12	3.71747e-08	High_grade_cartilage
ENSG00000120088	chr17_45933652_A_G_rs17564871	149331	149332	0.25463	97	110	8.05683e-11	-0.38895	0.0563013	0.000307361	3.52346e-12	3.71747e-08	High_grade_cartilage
ENSG00000120088	chr17_45933707_G_A_rs17650258	149386	149387	0.25463	97	110	8.05683e-11	-0.38895	0.0563013	0.000307361	3.52346e-12	3.71747e-08	High_grade_cartilage
ENSG00000120088	chr17_45934160_A_G_rs62061715	149839	149840	0.25463	97	110	8.05683e-11	-0.38895	0.0563013	0.000307361	3.52346e-12	3.71747e-08	High_grade_cartilage
ENSG00000120088	chr17_45934383_A_G_rs17564948	150062	150063	0.25463	97	110	8.05683e-11	-0.38895	0.0563013	0.000307361	3.52346e-12	3.71747e-08	High_grade_cartilage
ENSG00000120088	chr17_45934459_A_C_rs17564983	150138	150139	0.25463	97	110	8.05683e-11	-0.38895	0.0563013	0.000307361	3.52346e-12	3.71747e-08	High_grade_cartilage
ENSG00000120088	chr17_45934730_A_G_rs62061716	150409	150410	0.25463	97	110	8.05683e-11	-0.38895	0.0563013	0.000307361	3.52346e-12	3.71747e-08	High_grade_cartilage
ENSG00000120088	chr17_45934882_T_A_rs62061717	150561	150562	0.25463	97	110	8.05683e-11	-0.38895	0.0563013	0.000307361	3.52346e-12	3.71747e-08	High_grade_cartilage
ENSG00000120088	chr17_45934891_CG_C_rs66755419	150570	150571	0.25463	97	110	8.05683e-11	-0.38895	0.0563013	0.000307361	3.52346e-12	3.71747e-08	High_grade_cartilage
ENSG00000120088	chr17_45934977_G_A_rs17650335	150656	150657	0.25463	97	110	8.05683e-11	-0.38895	0.0563013	0.000307361	3.52346e-12	3.71747e-08	High_grade_cartilage
ENSG00000120088	chr17_45935097_T_C_rs17565025	150776	150777	0.25463	97	110	8.05683e-11	-0.38895	0.0563013	0.000307361	3.52346e-12	3.71747e-08	High_grade_cartilage
ENSG00000120088	chr17_45935549_T_C_rs77924424	151228	151229	0.25463	97	110	8.05683e-11	-0.38895	0.0563013	0.000307361	3.52346e-12	3.71747e-08	High_grade_cartilage
ENSG00000120088	chr17_45935623_C_T_rs62061719	151302	151303	0.25463	97	110	8.05683e-11	-0.38895	0.0563013	0.000307361	3.52346e-12	3.71747e-08	High_grade_cartilage
ENSG00000120088	chr17_45935658_T_C_rs17650381	151337	151338	0.25463	97	110	8.05683e-11	-0.38895	0.0563013	0.000307361	3.52346e-12	3.71747e-08	High_grade_cartilage
ENSG00000120088	chr17_45935737_G_T_rs17650417	151416	151417	0.25463	97	110	8.05683e-11	-0.38895	0.0563013	0.000307361	3.52346e-12	3.71747e-08	High_grade_cartilage
ENSG00000120088	chr17_45935823_C_T_rs62061720	151502	151503	0.25463	97	110	8.05683e-11	-0.38895	0.0563013	0.000307361	3.52346e-12	3.71747e-08	High_grade_cartilage
ENSG00000120088	chr17_45935869_A_G_rs11867549	151548	151549	0.243056	91	105	0.000188338	0.22839	0.0599027	0.000307361	3.52346e-12	3.71747e-08	High_grade_cartilage
ENSG00000120088	chr17_45935980_T_C_rs62061721	151659	151660	0.25463	97	110	8.05683e-11	-0.38895	0.0563013	0.000307361	3.52346e-12	3.71747e-08	High_grade_cartilage
ENSG00000120088	chr17_45936109_G_A_rs79857651	151788	151789	0.25463	97	110	8.05683e-11	-0.38895	0.0563013	0.000307361	3.52346e-12	3.71747e-08	High_grade_cartilage
ENSG00000120088	chr17_45936117_A_G_rs113756354	151796	151797	0.25463	97	110	8.05683e-11	-0.38895	0.0563013	0.000307361	3.52346e-12	3.71747e-08	High_grade_cartilage
ENSG00000120088	chr17_45936572_A_G_rs12150111	152251	152252	0.25463	97	110	8.05683e-11	-0.38895	0.0563013	0.000307361	3.52346e-12	3.71747e-08	High_grade_cartilage
ENSG00000120088	chr17_45936598_T_TC_rs55939347	152277	152278	0.25463	97	110	8.05683e-11	-0.38895	0.0563013	0.000307361	3.52346e-12	3.71747e-08	High_grade_cartilage
ENSG00000120088	chr17_45936600_T_C_rs56072903	152279	152280	0.25463	97	110	8.05683e-11	-0.38895	0.0563013	0.000307361	3.52346e-12	3.71747e-08	High_grade_cartilage
ENSG00000120088	chr17_45936771_G_T_rs12150460	152450	152451	0.25463	97	110	8.05683e-11	-0.38895	0.0563013	0.000307361	3.52346e-12	3.71747e-08	High_grade_cartilage
ENSG00000120088	chr17_45936897_T_C_rs12150195	152576	152577	0.25463	97	110	8.05683e-11	-0.38895	0.0563013	0.000307361	3.52346e-12	3.71747e-08	High_grade_cartilage
ENSG00000120088	chr17_45937018_G_A_rs55874169	152697	152698	0.25463	97	110	8.05683e-11	-0.38895	0.0563013	0.000307361	3.52346e-12	3.71747e-08	High_grade_cartilage
ENSG00000120088	chr17_45937615_G_T_rs62061723	153294	153295	0.25463	97	110	8.05683e-11	-0.38895	0.0563013	0.000307361	3.52346e-12	3.71747e-08	High_grade_cartilage
ENSG00000120088	chr17_45937616_G_T_rs62061724	153295	153296	0.25463	97	110	8.05683e-11	-0.38895	0.0563013	0.000307361	3.52346e-12	3.71747e-08	High_grade_cartilage
ENSG00000120088	chr17_45938080_A_G_rs12150229	153759	153760	0.25463	97	110	8.05683e-11	-0.38895	0.0563013	0.000307361	3.52346e-12	3.71747e-08	High_grade_cartilage
ENSG00000120088	chr17_45938098_A_G_rs12150230	153777	153778	0.25463	97	110	8.05683e-11	-0.38895	0.0563013	0.000307361	3.52346e-12	3.71747e-08	High_grade_cartilage
ENSG00000120088	chr17_45938258_G_A_rs12150576	153937	153938	0.25463	97	110	8.05683e-11	-0.38895	0.0563013	0.000307361	3.52346e-12	3.71747e-08	High_grade_cartilage
ENSG00000120088	chr17_45938379_A_G_rs12150235	154058	154059	0.25463	97	110	8.05683e-11	-0.38895	0.0563013	0.000307361	3.52346e-12	3.71747e-08	High_grade_cartilage
ENSG00000120088	chr17_45938450_A_G_rs12150242	154129	154130	0.25463	97	110	8.05683e-11	-0.38895	0.0563013	0.000307361	3.52346e-12	3.71747e-08	High_grade_cartilage
ENSG00000120088	chr17_45938563_G_A_rs12150104	154242	154243	0.25463	97	110	8.05683e-11	-0.38895	0.0563013	0.000307361	3.52346e-12	3.71747e-08	High_grade_cartilage
ENSG00000120088	chr17_45938645_A_AT_rs113263403	154324	154325	0.25463	97	110	8.05683e-11	-0.38895	0.0563013	0.000307361	3.52346e-12	3.71747e-08	High_grade_cartilage
ENSG00000120088	chr17_45938791_G_C_rs62061725	154470	154471	0.25463	97	110	8.05683e-11	-0.38895	0.0563013	0.000307361	3.52346e-12	3.71747e-08	High_grade_cartilage
ENSG00000120088	chr17_45938975_G_A_rs62061726	154654	154655	0.252315	97	109	8.69773e-11	-0.392691	0.0569561	0.000307361	3.52346e-12	3.71747e-08	High_grade_cartilage
ENSG00000120088	chr17_45939096_A_G_rs113537106	154775	154776	0.25463	97	110	8.05683e-11	-0.38895	0.0563013	0.000307361	3.52346e-12	3.71747e-08	High_grade_cartilage
ENSG00000120088	chr17_45939235_A_AG_rs112638515;rs66898308	154914	154915	0.25463	97	110	8.05683e-11	-0.38895	0.0563013	0.000307361	3.52346e-12	3.71747e-08	High_grade_cartilage
ENSG00000120088	chr17_45939758_G_T_rs62061727	155437	155438	0.25463	97	110	8.05683e-11	-0.38895	0.0563013	0.000307361	3.52346e-12	3.71747e-08	High_grade_cartilage
ENSG00000120088	chr17_45939814_T_G_rs62061728	155493	155494	0.256944	98	111	3.21855e-10	-0.377905	0.0567643	0.000307361	3.52346e-12	3.71747e-08	High_grade_cartilage
ENSG00000120088	chr17_45939917_A_G_rs62061729	155596	155597	0.25463	97	110	8.05683e-11	-0.38895	0.0563013	0.000307361	3.52346e-12	3.71747e-08	High_grade_cartilage
ENSG00000120088	chr17_45939976_A_G_rs62061730	155655	155656	0.25463	97	110	8.05683e-11	-0.38895	0.0563013	0.000307361	3.52346e-12	3.71747e-08	High_grade_cartilage
ENSG00000120088	chr17_45940300_C_A_rs62061731	155979	155980	0.25463	97	110	8.05683e-11	-0.38895	0.0563013	0.000307361	3.52346e-12	3.71747e-08	High_grade_cartilage
ENSG00000120088	chr17_45940575_G_T_rs62061732	156254	156255	0.25463	97	110	8.05683e-11	-0.38895	0.0563013	0.000307361	3.52346e-12	3.71747e-08	High_grade_cartilage
ENSG00000120088	chr17_45941033_A_G_rs62061733	156712	156713	0.25463	97	110	1.00933e-10	-0.386225	0.0562365	0.000307361	3.52346e-12	3.71747e-08	High_grade_cartilage
ENSG00000120088	chr17_45941122_T_C_rs62061734	156801	156802	0.252315	96	109	4e-11	-0.394527	0.0560939	0.000307361	3.52346e-12	3.71747e-08	High_grade_cartilage
ENSG00000120088	chr17_45941153_T_C_rs7210219	156832	156833	0.263889	99	114	8.21736e-11	-0.376867	0.0545803	0.000307361	3.52346e-12	3.71747e-08	High_grade_cartilage
ENSG00000120088	chr17_45942113_C_G_rs62062768	157792	157793	0.25463	97	110	8.05683e-11	-0.38895	0.0563013	0.000307361	3.52346e-12	3.71747e-08	High_grade_cartilage
ENSG00000120088	chr17_45942277_G_A_rs62062769	157956	157957	0.25463	97	110	8.05683e-11	-0.38895	0.0563013	0.000307361	3.52346e-12	3.71747e-08	High_grade_cartilage
ENSG00000120088	chr17_45942314_T_C_rs62062770	157993	157994	0.25463	97	110	8.05683e-11	-0.38895	0.0563013	0.000307361	3.52346e-12	3.71747e-08	High_grade_cartilage
ENSG00000120088	chr17_45942346_G_A_rs242557	158025	158026	0.340278	121	147	4.0919e-06	0.251566	0.0529397	0.000307361	3.52346e-12	3.71747e-08	High_grade_cartilage
ENSG00000120088	chr17_45942916_G_A_rs62062771	158595	158596	0.25463	97	110	8.05683e-11	-0.38895	0.0563013	0.000307361	3.52346e-12	3.71747e-08	High_grade_cartilage
ENSG00000120088	chr17_45942948_C_T_rs62062772	158627	158628	0.25463	97	110	8.05683e-11	-0.38895	0.0563013	0.000307361	3.52346e-12	3.71747e-08	High_grade_cartilage
ENSG00000120088	chr17_45943179_A_G_rs62062773	158858	158859	0.25463	97	110	8.05683e-11	-0.38895	0.0563013	0.000307361	3.52346e-12	3.71747e-08	High_grade_cartilage
ENSG00000120088	chr17_45943695_C_T_rs79115768	159374	159375	0.25463	97	110	8.05683e-11	-0.38895	0.0563013	0.000307361	3.52346e-12	3.71747e-08	High_grade_cartilage
ENSG00000120088	chr17_45943852_C_T_rs28416808	159531	159532	0.25463	97	110	8.05683e-11	-0.38895	0.0563013	0.000307361	3.52346e-12	3.71747e-08	High_grade_cartilage
ENSG00000120088	chr17_45944097_T_C_rs62062774	159776	159777	0.25463	97	110	8.05683e-11	-0.38895	0.0563013	0.000307361	3.52346e-12	3.71747e-08	High_grade_cartilage
ENSG00000120088	chr17_45944333_G_T_rs2316784	160012	160013	0.25463	97	110	8.05683e-11	-0.38895	0.0563013	0.000307361	3.52346e-12	3.71747e-08	High_grade_cartilage
ENSG00000120088	chr17_45944351_G_A_rs4327091	160030	160031	0.25463	97	110	8.05683e-11	-0.38895	0.0563013	0.000307361	3.52346e-12	3.71747e-08	High_grade_cartilage
ENSG00000120088	chr17_45944378_T_C_rs4479290	160057	160058	0.25463	97	110	8.05683e-11	-0.38895	0.0563013	0.000307361	3.52346e-12	3.71747e-08	High_grade_cartilage
ENSG00000120088	chr17_45944677_A_C_rs62062776	160356	160357	0.25463	97	110	8.05683e-11	-0.38895	0.0563013	0.000307361	3.52346e-12	3.71747e-08	High_grade_cartilage
ENSG00000120088	chr17_45944702_G_A_rs62062777	160381	160382	0.25463	97	110	8.05683e-11	-0.38895	0.0563013	0.000307361	3.52346e-12	3.71747e-08	High_grade_cartilage
ENSG00000120088	chr17_45944953_G_A_rs75839508	160632	160633	0.25463	97	110	8.05683e-11	-0.38895	0.0563013	0.000307361	3.52346e-12	3.71747e-08	High_grade_cartilage
ENSG00000120088	chr17_45945010_C_T_rs75686108	160689	160690	0.25463	97	110	8.05683e-11	-0.38895	0.0563013	0.000307361	3.52346e-12	3.71747e-08	High_grade_cartilage
ENSG00000120088	chr17_45945067_T_C_rs79765413	160746	160747	0.25463	97	110	8.05683e-11	-0.38895	0.0563013	0.000307361	3.52346e-12	3.71747e-08	High_grade_cartilage
ENSG00000120088	chr17_45945068_G_A_rs78834738	160747	160748	0.25463	97	110	8.05683e-11	-0.38895	0.0563013	0.000307361	3.52346e-12	3.71747e-08	High_grade_cartilage
ENSG00000120088	chr17_45945162_A_G_rs62062778	160841	160842	0.25463	97	110	8.05683e-11	-0.38895	0.0563013	0.000307361	3.52346e-12	3.71747e-08	High_grade_cartilage
ENSG00000120088	chr17_45945211_A_C_rs62062779	160890	160891	0.25463	97	110	8.05683e-11	-0.38895	0.0563013	0.000307361	3.52346e-12	3.71747e-08	High_grade_cartilage
ENSG00000120088	chr17_45945227_C_T_rs62062780	160906	160907	0.25463	97	110	8.05683e-11	-0.38895	0.0563013	0.000307361	3.52346e-12	3.71747e-08	High_grade_cartilage
ENSG00000120088	chr17_45945266_G_A_rs62062781	160945	160946	0.25463	97	110	8.05683e-11	-0.38895	0.0563013	0.000307361	3.52346e-12	3.71747e-08	High_grade_cartilage
ENSG00000120088	chr17_45945721_G_A_rs62062782	161400	161401	0.25463	97	110	8.05683e-11	-0.38895	0.0563013	0.000307361	3.52346e-12	3.71747e-08	High_grade_cartilage
ENSG00000120088	chr17_45946154_T_G_rs62062783	161833	161834	0.25463	97	110	8.05683e-11	-0.38895	0.0563013	0.000307361	3.52346e-12	3.71747e-08	High_grade_cartilage
ENSG00000120088	chr17_45946462_C_CGTG_rs34232924;rs112146403	162141	162142	0.252315	96	109	2.06856e-10	-0.379816	0.0563684	0.000307361	3.52346e-12	3.71747e-08	High_grade_cartilage
ENSG00000120088	chr17_45947186_C_G_rs62062784	162865	162866	0.25463	97	110	8.05683e-11	-0.38895	0.0563013	0.000307361	3.52346e-12	3.71747e-08	High_grade_cartilage
ENSG00000120088	chr17_45947196_G_T_rs62062785	162875	162876	0.25463	97	110	8.05683e-11	-0.38895	0.0563013	0.000307361	3.52346e-12	3.71747e-08	High_grade_cartilage
ENSG00000120088	chr17_45947294_G_C_rs62062786	162973	162974	0.25463	97	110	8.05683e-11	-0.38895	0.0563013	0.000307361	3.52346e-12	3.71747e-08	High_grade_cartilage
ENSG00000120088	chr17_45947499_T_C_rs62062787	163178	163179	0.25463	97	110	8.05683e-11	-0.38895	0.0563013	0.000307361	3.52346e-12	3.71747e-08	High_grade_cartilage
ENSG00000120088	chr17_45947540_A_G_rs62062788	163219	163220	0.25463	97	110	8.05683e-11	-0.38895	0.0563013	0.000307361	3.52346e-12	3.71747e-08	High_grade_cartilage
ENSG00000120088	chr17_45947667_T_C_rs62062789	163346	163347	0.25463	97	110	8.05683e-11	-0.38895	0.0563013	0.000307361	3.52346e-12	3.71747e-08	High_grade_cartilage
ENSG00000120088	chr17_45947679_C_T_rs62062790	163358	163359	0.25463	97	110	8.05683e-11	-0.38895	0.0563013	0.000307361	3.52346e-12	3.71747e-08	High_grade_cartilage
ENSG00000120088	chr17_45947907_G_A_rs62062791	163586	163587	0.25463	97	110	8.05683e-11	-0.38895	0.0563013	0.000307361	3.52346e-12	3.71747e-08	High_grade_cartilage
ENSG00000120088	chr17_45947981_T_C_rs62062792	163660	163661	0.25463	97	110	8.05683e-11	-0.38895	0.0563013	0.000307361	3.52346e-12	3.71747e-08	High_grade_cartilage
ENSG00000120088	chr17_45947993_TTTG_T_rs140618737;rs796993140	163672	163673	0.25463	97	110	8.05683e-11	-0.38895	0.0563013	0.000307361	3.52346e-12	3.71747e-08	High_grade_cartilage
ENSG00000120088	chr17_45948041_C_CT_rs111306685;rs66752503	163720	163721	0.25463	97	110	8.05683e-11	-0.38895	0.0563013	0.000307361	3.52346e-12	3.71747e-08	High_grade_cartilage
ENSG00000120088	chr17_45948226_G_C_rs78026984	163905	163906	0.25463	97	110	8.05683e-11	-0.38895	0.0563013	0.000307361	3.52346e-12	3.71747e-08	High_grade_cartilage
ENSG00000120088	chr17_45948284_T_C_rs113395365	163963	163964	0.25463	97	110	8.05683e-11	-0.38895	0.0563013	0.000307361	3.52346e-12	3.71747e-08	High_grade_cartilage
ENSG00000120088	chr17_45948312_G_GCT_rs112947543	163991	163992	0.25463	97	110	8.05683e-11	-0.38895	0.0563013	0.000307361	3.52346e-12	3.71747e-08	High_grade_cartilage
ENSG00000120088	chr17_45948522_C_A_rs242559	164201	164202	0.726852	103	118	1.65015e-09	0.350269	0.0551239	0.000307361	3.52346e-12	3.71747e-08	High_grade_cartilage
ENSG00000120088	chr17_45948955_T_C_rs62062793	164634	164635	0.25463	97	110	8.05683e-11	-0.38895	0.0563013	0.000307361	3.52346e-12	3.71747e-08	High_grade_cartilage
ENSG00000120088	chr17_45949028_A_G_rs62062794	164707	164708	0.25463	97	110	8.05683e-11	-0.38895	0.0563013	0.000307361	3.52346e-12	3.71747e-08	High_grade_cartilage
ENSG00000120088	chr17_45949112_A_G_rs78556223	164791	164792	0.25463	97	110	8.05683e-11	-0.38895	0.0563013	0.000307361	3.52346e-12	3.71747e-08	High_grade_cartilage
ENSG00000120088	chr17_45949124_A_C_rs77266933	164803	164804	0.25463	97	110	8.05683e-11	-0.38895	0.0563013	0.000307361	3.52346e-12	3.71747e-08	High_grade_cartilage
ENSG00000120088	chr17_45949129_A_G_rs74531363	164808	164809	0.25463	97	110	8.05683e-11	-0.38895	0.0563013	0.000307361	3.52346e-12	3.71747e-08	High_grade_cartilage
ENSG00000120088	chr17_45949182_T_C_rs242561	164861	164862	0.74537	97	110	8.05683e-11	0.38895	0.0563013	0.000307361	3.52346e-12	3.71747e-08	High_grade_cartilage
ENSG00000120088	chr17_45949373_G_A_rs242562	165052	165053	0.344907	124	149	2.97069e-06	0.258633	0.0536096	0.000307361	3.52346e-12	3.71747e-08	High_grade_cartilage
ENSG00000120088	chr17_45949724_C_T_rs62062795	165403	165404	0.25463	97	110	8.05683e-11	-0.38895	0.0563013	0.000307361	3.52346e-12	3.71747e-08	High_grade_cartilage
ENSG00000120088	chr17_45949950_G_A_rs62062796	165629	165630	0.25463	97	110	8.05683e-11	-0.38895	0.0563013	0.000307361	3.52346e-12	3.71747e-08	High_grade_cartilage
ENSG00000120088	chr17_45950000_T_G_rs62062797	165679	165680	0.25463	97	110	8.05683e-11	-0.38895	0.0563013	0.000307361	3.52346e-12	3.71747e-08	High_grade_cartilage
ENSG00000120088	chr17_45950017_A_G_rs62062798	165696	165697	0.25463	97	110	8.05683e-11	-0.38895	0.0563013	0.000307361	3.52346e-12	3.71747e-08	High_grade_cartilage
ENSG00000120088	chr17_45950155_G_T_rs62062799	165834	165835	0.25463	97	110	8.05683e-11	-0.38895	0.0563013	0.000307361	3.52346e-12	3.71747e-08	High_grade_cartilage
ENSG00000120088	chr17_45950387_A_G_rs62062800	166066	166067	0.25463	97	110	8.05683e-11	-0.38895	0.0563013	0.000307361	3.52346e-12	3.71747e-08	High_grade_cartilage
ENSG00000120088	chr17_45950470_GC_G_rs72535923	166149	166150	0.25463	97	110	8.05683e-11	-0.38895	0.0563013	0.000307361	3.52346e-12	3.71747e-08	High_grade_cartilage
ENSG00000120088	chr17_45950645_T_G_rs62062801	166324	166325	0.25463	97	110	8.05683e-11	-0.38895	0.0563013	0.000307361	3.52346e-12	3.71747e-08	High_grade_cartilage
ENSG00000120088	chr17_45950679_G_T_rs62062802	166358	166359	0.25463	97	110	8.05683e-11	-0.38895	0.0563013	0.000307361	3.52346e-12	3.71747e-08	High_grade_cartilage
ENSG00000120088	chr17_45950817_T_C_rs62062803	166496	166497	0.25463	97	110	8.05683e-11	-0.38895	0.0563013	0.000307361	3.52346e-12	3.71747e-08	High_grade_cartilage
ENSG00000120088	chr17_45951103_CA_C_rs535735118	166782	166783	0.25463	97	110	8.05683e-11	-0.38895	0.0563013	0.000307361	3.52346e-12	3.71747e-08	High_grade_cartilage
ENSG00000120088	chr17_45951341_G_A_rs74903707	167020	167021	0.25463	97	110	8.05683e-11	-0.38895	0.0563013	0.000307361	3.52346e-12	3.71747e-08	High_grade_cartilage
ENSG00000120088	chr17_45951430_T_C_rs77017444	167109	167110	0.25463	97	110	8.05683e-11	-0.38895	0.0563013	0.000307361	3.52346e-12	3.71747e-08	High_grade_cartilage
ENSG00000120088	chr17_45951812_G_C_rs76839282	167491	167492	0.25463	97	110	8.05683e-11	-0.38895	0.0563013	0.000307361	3.52346e-12	3.71747e-08	High_grade_cartilage
ENSG00000120088	chr17_45952144_TGATG_T_rs540404471	167823	167824	0.25463	97	110	8.05683e-11	-0.38895	0.0563013	0.000307361	3.52346e-12	3.71747e-08	High_grade_cartilage
ENSG00000120088	chr17_45952749_C_T_rs17650579	168428	168429	0.25463	97	110	8.05683e-11	-0.38895	0.0563013	0.000307361	3.52346e-12	3.71747e-08	High_grade_cartilage
ENSG00000120088	chr17_45952829_A_T_rs17650597	168508	168509	0.25463	97	110	8.05683e-11	-0.38895	0.0563013	0.000307361	3.52346e-12	3.71747e-08	High_grade_cartilage
ENSG00000120088	chr17_45952865_T_C_rs17650633	168544	168545	0.25463	97	110	8.05683e-11	-0.38895	0.0563013	0.000307361	3.52346e-12	3.71747e-08	High_grade_cartilage
ENSG00000120088	chr17_45952897_A_AC_rs112320018	168576	168577	0.25463	97	110	8.05683e-11	-0.38895	0.0563013	0.000307361	3.52346e-12	3.71747e-08	High_grade_cartilage
ENSG00000120088	chr17_45952945_T_G_rs17650651	168624	168625	0.25463	97	110	8.05683e-11	-0.38895	0.0563013	0.000307361	3.52346e-12	3.71747e-08	High_grade_cartilage
ENSG00000120088	chr17_45953407_A_G_rs62062805	169086	169087	0.25463	97	110	8.05683e-11	-0.38895	0.0563013	0.000307361	3.52346e-12	3.71747e-08	High_grade_cartilage
ENSG00000120088	chr17_45954054_G_A_rs62062806	169733	169734	0.25463	97	110	8.05683e-11	-0.38895	0.0563013	0.000307361	3.52346e-12	3.71747e-08	High_grade_cartilage
ENSG00000120088	chr17_45954174_G_T_rs55978005	169853	169854	0.25463	97	110	8.05683e-11	-0.38895	0.0563013	0.000307361	3.52346e-12	3.71747e-08	High_grade_cartilage
ENSG00000120088	chr17_45954580_A_G_rs55946323	170259	170260	0.25463	97	110	8.05683e-11	-0.38895	0.0563013	0.000307361	3.52346e-12	3.71747e-08	High_grade_cartilage
ENSG00000120088	chr17_45954707_A_G_rs56317731	170386	170387	0.25463	97	110	8.05683e-11	-0.38895	0.0563013	0.000307361	3.52346e-12	3.71747e-08	High_grade_cartilage
ENSG00000120088	chr17_45955104_C_G_rs55821155	170783	170784	0.25463	97	110	8.05683e-11	-0.38895	0.0563013	0.000307361	3.52346e-12	3.71747e-08	High_grade_cartilage
ENSG00000120088	chr17_45955231_G_A_rs56080482	170910	170911	0.25463	97	110	8.05683e-11	-0.38895	0.0563013	0.000307361	3.52346e-12	3.71747e-08	High_grade_cartilage
ENSG00000120088	chr17_45955402_T_C_rs17571718	171081	171082	0.25463	97	110	8.05683e-11	-0.38895	0.0563013	0.000307361	3.52346e-12	3.71747e-08	High_grade_cartilage
ENSG00000120088	chr17_45955513_A_G_rs78555354	171192	171193	0.25463	97	110	8.05683e-11	-0.38895	0.0563013	0.000307361	3.52346e-12	3.71747e-08	High_grade_cartilage
ENSG00000120088	chr17_45955549_T_C_rs17571739	171228	171229	0.25463	97	110	8.05683e-11	-0.38895	0.0563013	0.000307361	3.52346e-12	3.71747e-08	High_grade_cartilage
ENSG00000120088	chr17_45955590_G_A_rs62062813	171269	171270	0.25463	97	110	8.05683e-11	-0.38895	0.0563013	0.000307361	3.52346e-12	3.71747e-08	High_grade_cartilage
ENSG00000120088	chr17_45955636_T_C_rs62063262	171315	171316	0.25463	97	110	8.05683e-11	-0.38895	0.0563013	0.000307361	3.52346e-12	3.71747e-08	High_grade_cartilage
ENSG00000120088	chr17_45955731_T_TTTTTTTTTTTC_rs375606901	171410	171411	0.25463	97	110	8.05683e-11	-0.38895	0.0563013	0.000307361	3.52346e-12	3.71747e-08	High_grade_cartilage
ENSG00000120088	chr17_45955766_C_T_rs113520245	171445	171446	0.25463	97	110	8.05683e-11	-0.38895	0.0563013	0.000307361	3.52346e-12	3.71747e-08	High_grade_cartilage
ENSG00000120088	chr17_45955803_T_C_rs113277432	171482	171483	0.25463	97	110	8.05683e-11	-0.38895	0.0563013	0.000307361	3.52346e-12	3.71747e-08	High_grade_cartilage
ENSG00000120088	chr17_45955822_G_A_rs112950348	171501	171502	0.25463	97	110	8.05683e-11	-0.38895	0.0563013	0.000307361	3.52346e-12	3.71747e-08	High_grade_cartilage
ENSG00000120088	chr17_45956028_G_C_rs62063263	171707	171708	0.25463	97	110	8.05683e-11	-0.38895	0.0563013	0.000307361	3.52346e-12	3.71747e-08	High_grade_cartilage
ENSG00000120088	chr17_45956035_C_T_rs62063264	171714	171715	0.25463	97	110	8.05683e-11	-0.38895	0.0563013	0.000307361	3.52346e-12	3.71747e-08	High_grade_cartilage
ENSG00000120088	chr17_45956102_G_A_rs62063265	171781	171782	0.25463	97	110	8.05683e-11	-0.38895	0.0563013	0.000307361	3.52346e-12	3.71747e-08	High_grade_cartilage
ENSG00000120088	chr17_45956122_C_T_rs62063266	171801	171802	0.25463	97	110	8.05683e-11	-0.38895	0.0563013	0.000307361	3.52346e-12	3.71747e-08	High_grade_cartilage
ENSG00000120088	chr17_45956436_T_C_rs17571781	172115	172116	0.25463	97	110	8.05683e-11	-0.38895	0.0563013	0.000307361	3.52346e-12	3.71747e-08	High_grade_cartilage
ENSG00000120088	chr17_45957307_T_G_rs56367860	172986	172987	0.25463	97	110	8.05683e-11	-0.38895	0.0563013	0.000307361	3.52346e-12	3.71747e-08	High_grade_cartilage
ENSG00000120088	chr17_45957467_G_A_rs62063269	173146	173147	0.25463	97	110	8.05683e-11	-0.38895	0.0563013	0.000307361	3.52346e-12	3.71747e-08	High_grade_cartilage
ENSG00000120088	chr17_45957493_A_G_rs17571809	173172	173173	0.25463	97	110	8.05683e-11	-0.38895	0.0563013	0.000307361	3.52346e-12	3.71747e-08	High_grade_cartilage
ENSG00000120088	chr17_45957867_A_T_rs80190331	173546	173547	0.25463	97	110	8.05683e-11	-0.38895	0.0563013	0.000307361	3.52346e-12	3.71747e-08	High_grade_cartilage
ENSG00000120088	chr17_45958001_A_G_rs17650771	173680	173681	0.25463	97	110	8.05683e-11	-0.38895	0.0563013	0.000307361	3.52346e-12	3.71747e-08	High_grade_cartilage
ENSG00000120088	chr17_45958150_G_A_rs77555455	173829	173830	0.25463	97	110	8.05683e-11	-0.38895	0.0563013	0.000307361	3.52346e-12	3.71747e-08	High_grade_cartilage
ENSG00000120088	chr17_45958340_A_G_rs17571857	174019	174020	0.25463	97	110	8.05683e-11	-0.38895	0.0563013	0.000307361	3.52346e-12	3.71747e-08	High_grade_cartilage
ENSG00000120088	chr17_45958681_G_A_rs62063271	174360	174361	0.25463	97	110	8.05683e-11	-0.38895	0.0563013	0.000307361	3.52346e-12	3.71747e-08	High_grade_cartilage
ENSG00000120088	chr17_45958763_C_T_rs112916880	174442	174443	0.25463	97	110	8.05683e-11	-0.38895	0.0563013	0.000307361	3.52346e-12	3.71747e-08	High_grade_cartilage
ENSG00000120088	chr17_45958921_A_G_rs62063275	174600	174601	0.25463	97	110	8.05683e-11	-0.38895	0.0563013	0.000307361	3.52346e-12	3.71747e-08	High_grade_cartilage
ENSG00000120088	chr17_45959042_T_G_rs62063276	174721	174722	0.25463	97	110	8.05683e-11	-0.38895	0.0563013	0.000307361	3.52346e-12	3.71747e-08	High_grade_cartilage
ENSG00000120088	chr17_45959096_T_A_rs62063277	174775	174776	0.25463	97	110	8.05683e-11	-0.38895	0.0563013	0.000307361	3.52346e-12	3.71747e-08	High_grade_cartilage
ENSG00000120088	chr17_45959421_T_C_rs17650818	175100	175101	0.25463	97	110	8.05683e-11	-0.38895	0.0563013	0.000307361	3.52346e-12	3.71747e-08	High_grade_cartilage
ENSG00000120088	chr17_45959548_C_T_rs62063278	175227	175228	0.25463	97	110	8.05683e-11	-0.38895	0.0563013	0.000307361	3.52346e-12	3.71747e-08	High_grade_cartilage
ENSG00000120088	chr17_45959570_G_A_rs62063279	175249	175250	0.25463	97	110	8.05683e-11	-0.38895	0.0563013	0.000307361	3.52346e-12	3.71747e-08	High_grade_cartilage
ENSG00000120088	chr17_45959713_G_A_rs113793114	175392	175393	0.25463	97	110	8.05683e-11	-0.38895	0.0563013	0.000307361	3.52346e-12	3.71747e-08	High_grade_cartilage
ENSG00000120088	chr17_45959740_C_CA_rs112695020	175419	175420	0.25463	97	110	8.05683e-11	-0.38895	0.0563013	0.000307361	3.52346e-12	3.71747e-08	High_grade_cartilage
ENSG00000120088	chr17_45959933_G_C_rs62063280	175612	175613	0.252315	97	109	1.02114e-10	-0.392153	0.0571171	0.000307361	3.52346e-12	3.71747e-08	High_grade_cartilage
ENSG00000120088	chr17_45960125_A_G_rs17650842	175804	175805	0.25463	97	110	2.58329e-10	-0.381063	0.0568952	0.000307361	3.52346e-12	3.71747e-08	High_grade_cartilage
ENSG00000120088	chr17_45961419_A_G_rs62063281	177098	177099	0.25	96	108	1.634e-11	-0.405724	0.0564179	0.000307361	3.52346e-12	3.71747e-08	High_grade_cartilage
ENSG00000120088	chr17_45961642_G_A_rs17650860	177321	177322	0.25463	97	110	8.05683e-11	-0.38895	0.0563013	0.000307361	3.52346e-12	3.71747e-08	High_grade_cartilage
ENSG00000120088	chr17_45961677_G_A_rs62063282	177356	177357	0.25463	97	110	8.05683e-11	-0.38895	0.0563013	0.000307361	3.52346e-12	3.71747e-08	High_grade_cartilage
ENSG00000120088	chr17_45962044_A_G_rs111520035	177723	177724	0.25463	97	110	8.05683e-11	-0.38895	0.0563013	0.000307361	3.52346e-12	3.71747e-08	High_grade_cartilage
ENSG00000120088	chr17_45962150_G_T_rs17650872	177829	177830	0.25463	97	110	8.05683e-11	-0.38895	0.0563013	0.000307361	3.52346e-12	3.71747e-08	High_grade_cartilage
ENSG00000120088	chr17_45962325_A_G_rs17650901	178004	178005	0.25463	97	110	8.05683e-11	-0.38895	0.0563013	0.000307361	3.52346e-12	3.71747e-08	High_grade_cartilage
ENSG00000120088	chr17_45962754_C_T_rs55780945	178433	178434	0.25463	97	110	8.05683e-11	-0.38895	0.0563013	0.000307361	3.52346e-12	3.71747e-08	High_grade_cartilage
ENSG00000120088	chr17_45962922_C_CA_rs113873215;rs55672513	178601	178602	0.25463	97	110	8.05683e-11	-0.38895	0.0563013	0.000307361	3.52346e-12	3.71747e-08	High_grade_cartilage
ENSG00000120088	chr17_45963457_C_T_rs55711941	179136	179137	0.25463	97	110	8.05683e-11	-0.38895	0.0563013	0.000307361	3.52346e-12	3.71747e-08	High_grade_cartilage
ENSG00000120088	chr17_45963735_T_C_rs55709241	179414	179415	0.25463	97	110	8.05683e-11	-0.38895	0.0563013	0.000307361	3.52346e-12	3.71747e-08	High_grade_cartilage
ENSG00000120088	chr17_45963741_G_A_rs56280951	179420	179421	0.25463	97	110	8.05683e-11	-0.38895	0.0563013	0.000307361	3.52346e-12	3.71747e-08	High_grade_cartilage
ENSG00000120088	chr17_45964451_A_G_rs112206871	180130	180131	0.25463	97	110	8.05683e-11	-0.38895	0.0563013	0.000307361	3.52346e-12	3.71747e-08	High_grade_cartilage
ENSG00000120088	chr17_45964855_A_G_rs56166491	180534	180535	0.25463	97	110	8.05683e-11	-0.38895	0.0563013	0.000307361	3.52346e-12	3.71747e-08	High_grade_cartilage
ENSG00000120088	chr17_45964995_T_C_rs56226437	180674	180675	0.25463	97	110	8.05683e-11	-0.38895	0.0563013	0.000307361	3.52346e-12	3.71747e-08	High_grade_cartilage
ENSG00000120088	chr17_45965000_G_A_rs55907036	180679	180680	0.25463	97	110	8.05683e-11	-0.38895	0.0563013	0.000307361	3.52346e-12	3.71747e-08	High_grade_cartilage
ENSG00000120088	chr17_45965417_G_A_rs56294117	181096	181097	0.25463	97	110	8.05683e-11	-0.38895	0.0563013	0.000307361	3.52346e-12	3.71747e-08	High_grade_cartilage
ENSG00000120088	chr17_45965502_G_A_rs112415880	181181	181182	0.25463	97	110	8.05683e-11	-0.38895	0.0563013	0.000307361	3.52346e-12	3.71747e-08	High_grade_cartilage
ENSG00000120088	chr17_45965573_G_A_rs112003311	181252	181253	0.25463	97	110	8.05683e-11	-0.38895	0.0563013	0.000307361	3.52346e-12	3.71747e-08	High_grade_cartilage
ENSG00000120088	chr17_45965585_C_T_rs111751251	181264	181265	0.25463	97	110	8.05683e-11	-0.38895	0.0563013	0.000307361	3.52346e-12	3.71747e-08	High_grade_cartilage
ENSG00000120088	chr17_45966012_T_C_rs62063291	181691	181692	0.25463	97	110	8.05683e-11	-0.38895	0.0563013	0.000307361	3.52346e-12	3.71747e-08	High_grade_cartilage
ENSG00000120088	chr17_45966270_C_T_rs62063292	181949	181950	0.25463	97	110	8.05683e-11	-0.38895	0.0563013	0.000307361	3.52346e-12	3.71747e-08	High_grade_cartilage
ENSG00000120088	chr17_45966453_G_A_rs62063293	182132	182133	0.25463	97	110	8.05683e-11	-0.38895	0.0563013	0.000307361	3.52346e-12	3.71747e-08	High_grade_cartilage
ENSG00000120088	chr17_45966791_G_A_rs62063294	182470	182471	0.25463	97	110	8.05683e-11	-0.38895	0.0563013	0.000307361	3.52346e-12	3.71747e-08	High_grade_cartilage
ENSG00000120088	chr17_45966854_A_T_rs17650973	182533	182534	0.25463	97	110	8.05683e-11	-0.38895	0.0563013	0.000307361	3.52346e-12	3.71747e-08	High_grade_cartilage
ENSG00000120088	chr17_45967065_C_T_rs62063295	182744	182745	0.25463	97	110	8.05683e-11	-0.38895	0.0563013	0.000307361	3.52346e-12	3.71747e-08	High_grade_cartilage
ENSG00000120088	chr17_45967142_A_C_rs17650991	182821	182822	0.25463	97	110	8.05683e-11	-0.38895	0.0563013	0.000307361	3.52346e-12	3.71747e-08	High_grade_cartilage
ENSG00000120088	chr17_45967457_T_A_rs75145092	183136	183137	0.25463	97	110	8.05683e-11	-0.38895	0.0563013	0.000307361	3.52346e-12	3.71747e-08	High_grade_cartilage
ENSG00000120088	chr17_45967574_T_C_rs113857334	183253	183254	0.25463	97	110	8.05683e-11	-0.38895	0.0563013	0.000307361	3.52346e-12	3.71747e-08	High_grade_cartilage
ENSG00000120088	chr17_45967619_A_G_rs17572147	183298	183299	0.25463	97	110	8.05683e-11	-0.38895	0.0563013	0.000307361	3.52346e-12	3.71747e-08	High_grade_cartilage
ENSG00000120088	chr17_45968108_A_G_rs77513497	183787	183788	0.25463	97	110	8.05683e-11	-0.38895	0.0563013	0.000307361	3.52346e-12	3.71747e-08	High_grade_cartilage
ENSG00000120088	chr17_45968208_AC_A_rs112893615	183887	183888	0.25	97	108	2.8298e-10	-0.386346	0.0578278	0.000307361	3.52346e-12	3.71747e-08	High_grade_cartilage
ENSG00000120088	chr17_45968608_C_T_rs17572169	184287	184288	0.25463	97	110	8.05683e-11	-0.38895	0.0563013	0.000307361	3.52346e-12	3.71747e-08	High_grade_cartilage
ENSG00000120088	chr17_45968836_C_T_rs62063296	184515	184516	0.25463	97	110	8.05683e-11	-0.38895	0.0563013	0.000307361	3.52346e-12	3.71747e-08	High_grade_cartilage
ENSG00000120088	chr17_45969850_T_G_rs62641967	185529	185530	0.25463	97	110	8.05683e-11	-0.38895	0.0563013	0.000307361	3.52346e-12	3.71747e-08	High_grade_cartilage
ENSG00000120088	chr17_45970083_CCCAT_C_rs137876410	185762	185763	0.25463	97	110	8.05683e-11	-0.38895	0.0563013	0.000307361	3.52346e-12	3.71747e-08	High_grade_cartilage
ENSG00000120088	chr17_45970243_C_T_rs74373419	185922	185923	0.25463	97	110	8.05683e-11	-0.38895	0.0563013	0.000307361	3.52346e-12	3.71747e-08	High_grade_cartilage
ENSG00000120088	chr17_45970436_A_T_rs62063297	186115	186116	0.25463	97	110	8.05683e-11	-0.38895	0.0563013	0.000307361	3.52346e-12	3.71747e-08	High_grade_cartilage
ENSG00000120088	chr17_45970957_G_T_rs62063298	186636	186637	0.25463	97	110	8.05683e-11	-0.38895	0.0563013	0.000307361	3.52346e-12	3.71747e-08	High_grade_cartilage
ENSG00000120088	chr17_45970970_T_C_rs62063299	186649	186650	0.25463	97	110	8.05683e-11	-0.38895	0.0563013	0.000307361	3.52346e-12	3.71747e-08	High_grade_cartilage
ENSG00000120088	chr17_45970984_T_C_rs62063300	186663	186664	0.25463	97	110	8.05683e-11	-0.38895	0.0563013	0.000307361	3.52346e-12	3.71747e-08	High_grade_cartilage
ENSG00000120088	chr17_45971136_GA_G_.	186815	186816	0.25463	97	110	8.05683e-11	-0.38895	0.0563013	0.000307361	3.52346e-12	3.71747e-08	High_grade_cartilage
ENSG00000120088	chr17_45971569_C_CACCA_.	187248	187249	0.25463	97	110	8.05683e-11	-0.38895	0.0563013	0.000307361	3.52346e-12	3.71747e-08	High_grade_cartilage
ENSG00000120088	chr17_45971571_TC_T_.	187250	187251	0.25463	97	110	8.05683e-11	-0.38895	0.0563013	0.000307361	3.52346e-12	3.71747e-08	High_grade_cartilage
ENSG00000120088	chr17_45971573_AGGTG_A_.	187252	187253	0.25463	97	110	8.05683e-11	-0.38895	0.0563013	0.000307361	3.52346e-12	3.71747e-08	High_grade_cartilage
ENSG00000120088	chr17_45971767_T_C_rs62063303	187446	187447	0.25463	97	110	8.05683e-11	-0.38895	0.0563013	0.000307361	3.52346e-12	3.71747e-08	High_grade_cartilage
ENSG00000120088	chr17_45971963_C_T_rs75242405	187642	187643	0.25463	97	110	8.05683e-11	-0.38895	0.0563013	0.000307361	3.52346e-12	3.71747e-08	High_grade_cartilage
ENSG00000120088	chr17_45972184_G_A_rs17651093	187863	187864	0.25463	97	110	8.05683e-11	-0.38895	0.0563013	0.000307361	3.52346e-12	3.71747e-08	High_grade_cartilage
ENSG00000120088	chr17_45972501_A_G_rs17572248	188180	188181	0.25463	97	110	8.05683e-11	-0.38895	0.0563013	0.000307361	3.52346e-12	3.71747e-08	High_grade_cartilage
ENSG00000120088	chr17_45972534_A_G_rs62063304	188213	188214	0.25463	97	110	8.05683e-11	-0.38895	0.0563013	0.000307361	3.52346e-12	3.71747e-08	High_grade_cartilage
ENSG00000120088	chr17_45972916_G_A_rs62063305	188595	188596	0.25463	97	110	8.05683e-11	-0.38895	0.0563013	0.000307361	3.52346e-12	3.71747e-08	High_grade_cartilage
ENSG00000120088	chr17_45972974_G_A_rs17651134	188653	188654	0.25463	97	110	8.05683e-11	-0.38895	0.0563013	0.000307361	3.52346e-12	3.71747e-08	High_grade_cartilage
ENSG00000120088	chr17_45973029_C_A_rs62063306	188708	188709	0.25463	97	110	8.05683e-11	-0.38895	0.0563013	0.000307361	3.52346e-12	3.71747e-08	High_grade_cartilage
ENSG00000120088	chr17_45973097_T_C_rs62063774	188776	188777	0.25463	97	110	8.05683e-11	-0.38895	0.0563013	0.000307361	3.52346e-12	3.71747e-08	High_grade_cartilage
ENSG00000120088	chr17_45973457_G_T_rs62063775	189136	189137	0.25463	97	110	8.05683e-11	-0.38895	0.0563013	0.000307361	3.52346e-12	3.71747e-08	High_grade_cartilage
ENSG00000120088	chr17_45973484_A_G_rs62063776	189163	189164	0.25463	97	110	8.05683e-11	-0.38895	0.0563013	0.000307361	3.52346e-12	3.71747e-08	High_grade_cartilage
ENSG00000120088	chr17_45974222_C_G_rs117124984	189901	189902	0.25463	97	110	8.05683e-11	-0.38895	0.0563013	0.000307361	3.52346e-12	3.71747e-08	High_grade_cartilage
ENSG00000120088	chr17_45974223_T_G_rs118087478	189902	189903	0.25463	97	110	8.05683e-11	-0.38895	0.0563013	0.000307361	3.52346e-12	3.71747e-08	High_grade_cartilage
ENSG00000120088	chr17_45974246_A_G_rs77875796	189925	189926	0.25463	97	110	8.05683e-11	-0.38895	0.0563013	0.000307361	3.52346e-12	3.71747e-08	High_grade_cartilage
ENSG00000120088	chr17_45974480_A_G_rs1800547	190159	190160	0.25463	97	110	8.05683e-11	-0.38895	0.0563013	0.000307361	3.52346e-12	3.71747e-08	High_grade_cartilage
ENSG00000120088	chr17_45974558_G_A_rs17651213	190237	190238	0.25463	97	110	8.05683e-11	-0.38895	0.0563013	0.000307361	3.52346e-12	3.71747e-08	High_grade_cartilage
ENSG00000120088	chr17_45974643_T_C_rs17572361	190322	190323	0.25463	97	110	8.05683e-11	-0.38895	0.0563013	0.000307361	3.52346e-12	3.71747e-08	High_grade_cartilage
ENSG00000120088	chr17_45974918_G_A_rs17651243	190597	190598	0.25463	97	110	8.05683e-11	-0.38895	0.0563013	0.000307361	3.52346e-12	3.71747e-08	High_grade_cartilage
ENSG00000120088	chr17_45975367_A_G_rs78104015	191046	191047	0.25463	97	110	8.05683e-11	-0.38895	0.0563013	0.000307361	3.52346e-12	3.71747e-08	High_grade_cartilage
ENSG00000120088	chr17_45975805_A_G_rs62063777	191484	191485	0.25463	97	110	8.05683e-11	-0.38895	0.0563013	0.000307361	3.52346e-12	3.71747e-08	High_grade_cartilage
ENSG00000120088	chr17_45975941_T_TAG_rs113242154	191620	191621	0.25463	97	110	8.05683e-11	-0.38895	0.0563013	0.000307361	3.52346e-12	3.71747e-08	High_grade_cartilage
ENSG00000120088	chr17_45976082_A_G_rs2217394	191761	191762	0.25463	97	110	8.05683e-11	-0.38895	0.0563013	0.000307361	3.52346e-12	3.71747e-08	High_grade_cartilage
ENSG00000120088	chr17_45976623_G_A_rs62063778	192302	192303	0.25463	97	110	8.05683e-11	-0.38895	0.0563013	0.000307361	3.52346e-12	3.71747e-08	High_grade_cartilage
ENSG00000120088	chr17_45976871_G_A_rs17651285	192550	192551	0.25463	97	110	8.05683e-11	-0.38895	0.0563013	0.000307361	3.52346e-12	3.71747e-08	High_grade_cartilage
ENSG00000120088	chr17_45977022_T_C_rs17572467	192701	192702	0.25463	97	110	8.05683e-11	-0.38895	0.0563013	0.000307361	3.52346e-12	3.71747e-08	High_grade_cartilage
ENSG00000120088	chr17_45977230_T_G_rs17572495	192909	192910	0.25463	97	110	8.05683e-11	-0.38895	0.0563013	0.000307361	3.52346e-12	3.71747e-08	High_grade_cartilage
ENSG00000120088	chr17_45977305_C_T_rs62063779	192984	192985	0.25463	97	110	8.05683e-11	-0.38895	0.0563013	0.000307361	3.52346e-12	3.71747e-08	High_grade_cartilage
ENSG00000120088	chr17_45978272_T_A_rs754513	193951	193952	0.25463	97	110	8.05683e-11	-0.38895	0.0563013	0.000307361	3.52346e-12	3.71747e-08	High_grade_cartilage
ENSG00000120088	chr17_45978281_A_T_rs754512	193960	193961	0.25463	97	110	8.05683e-11	-0.38895	0.0563013	0.000307361	3.52346e-12	3.71747e-08	High_grade_cartilage
ENSG00000120088	chr17_45978872_A_G_rs62063780	194551	194552	0.25463	97	110	8.05683e-11	-0.38895	0.0563013	0.000307361	3.52346e-12	3.71747e-08	High_grade_cartilage
ENSG00000120088	chr17_45979067_T_C_rs2163129	194746	194747	0.25463	97	110	8.05683e-11	-0.38895	0.0563013	0.000307361	3.52346e-12	3.71747e-08	High_grade_cartilage
ENSG00000120088	chr17_45979068_G_A_rs2163130	194747	194748	0.25463	97	110	8.05683e-11	-0.38895	0.0563013	0.000307361	3.52346e-12	3.71747e-08	High_grade_cartilage
ENSG00000120088	chr17_45979401_G_A_rs1981997	195080	195081	0.25463	97	110	8.05683e-11	-0.38895	0.0563013	0.000307361	3.52346e-12	3.71747e-08	High_grade_cartilage
ENSG00000120088	chr17_45979467_G_A_rs1981998	195146	195147	0.25463	97	110	8.05683e-11	-0.38895	0.0563013	0.000307361	3.52346e-12	3.71747e-08	High_grade_cartilage
ENSG00000120088	chr17_45980229_G_A_rs3785884	195908	195909	0.25463	97	110	8.05683e-11	-0.38895	0.0563013	0.000307361	3.52346e-12	3.71747e-08	High_grade_cartilage
ENSG00000120088	chr17_45980404_G_GGAGGCAGGAGAATTGTTACT_rs142222997;rs368777483	196083	196084	0.25463	97	110	8.05683e-11	-0.38895	0.0563013	0.000307361	3.52346e-12	3.71747e-08	High_grade_cartilage
ENSG00000120088	chr17_45980505_T_C_rs370325467	196184	196185	0.25	97	108	3.77789e-10	-0.385292	0.0581303	0.000307361	3.52346e-12	3.71747e-08	High_grade_cartilage
ENSG00000120088	chr17_45980638_A_G_rs17572613	196317	196318	0.25463	97	110	8.05683e-11	-0.38895	0.0563013	0.000307361	3.52346e-12	3.71747e-08	High_grade_cartilage
ENSG00000120088	chr17_45980651_G_T_rs77527347	196330	196331	0.25463	97	110	8.05683e-11	-0.38895	0.0563013	0.000307361	3.52346e-12	3.71747e-08	High_grade_cartilage
ENSG00000120088	chr17_45981263_T_A_rs17572627	196942	196943	0.25463	97	110	8.05683e-11	-0.38895	0.0563013	0.000307361	3.52346e-12	3.71747e-08	High_grade_cartilage
ENSG00000120088	chr17_45981325_G_T_rs62063781	197004	197005	0.25463	97	110	8.05683e-11	-0.38895	0.0563013	0.000307361	3.52346e-12	3.71747e-08	High_grade_cartilage
ENSG00000120088	chr17_45981333_TAGG_T_rs572358584;rs67431466	197012	197013	0.25463	97	110	8.05683e-11	-0.38895	0.0563013	0.000307361	3.52346e-12	3.71747e-08	High_grade_cartilage
ENSG00000120088	chr17_45981350_G_T_rs62063782	197029	197030	0.25463	97	110	8.05683e-11	-0.38895	0.0563013	0.000307361	3.52346e-12	3.71747e-08	High_grade_cartilage
ENSG00000120088	chr17_45981495_C_A_rs17651483	197174	197175	0.25463	97	110	8.05683e-11	-0.38895	0.0563013	0.000307361	3.52346e-12	3.71747e-08	High_grade_cartilage
ENSG00000120088	chr17_45981562_G_A_rs2435207	197241	197242	0.328704	120	142	0.000220785	0.213608	0.056659	0.000307361	3.52346e-12	3.71747e-08	High_grade_cartilage
ENSG00000120088	chr17_45981849_C_T_rs62063783	197528	197529	0.25463	97	110	8.05683e-11	-0.38895	0.0563013	0.000307361	3.52346e-12	3.71747e-08	High_grade_cartilage
ENSG00000120088	chr17_45982409_A_G_rs62063784	198088	198089	0.25463	97	110	8.05683e-11	-0.38895	0.0563013	0.000307361	3.52346e-12	3.71747e-08	High_grade_cartilage
ENSG00000120088	chr17_45982882_G_A_rs56234850	198561	198562	0.25463	97	110	8.05683e-11	-0.38895	0.0563013	0.000307361	3.52346e-12	3.71747e-08	High_grade_cartilage
ENSG00000120088	chr17_45983409_C_T_rs63750417	199088	199089	0.25463	97	110	8.05683e-11	-0.38895	0.0563013	0.000307361	3.52346e-12	3.71747e-08	High_grade_cartilage
ENSG00000120088	chr17_45983657_G_A_rs62063786	199336	199337	0.25463	97	110	8.05683e-11	-0.38895	0.0563013	0.000307361	3.52346e-12	3.71747e-08	High_grade_cartilage
ENSG00000120088	chr17_45983670_T_C_rs62063787	199349	199350	0.25463	97	110	8.05683e-11	-0.38895	0.0563013	0.000307361	3.52346e-12	3.71747e-08	High_grade_cartilage
ENSG00000120088	chr17_45983912_C_T_rs17651549	199591	199592	0.25463	97	110	8.05683e-11	-0.38895	0.0563013	0.000307361	3.52346e-12	3.71747e-08	High_grade_cartilage
ENSG00000120088	chr17_45984242_GT_G_rs796824881;rs796201422	199921	199922	0.25463	97	110	8.05683e-11	-0.38895	0.0563013	0.000307361	3.52346e-12	3.71747e-08	High_grade_cartilage
ENSG00000120088	chr17_45984330_C_T_rs62063788	200009	200010	0.25463	97	110	8.05683e-11	-0.38895	0.0563013	0.000307361	3.52346e-12	3.71747e-08	High_grade_cartilage
ENSG00000120088	chr17_45984532_T_C_rs62063789	200211	200212	0.25463	97	110	8.05683e-11	-0.38895	0.0563013	0.000307361	3.52346e-12	3.71747e-08	High_grade_cartilage
ENSG00000120088	chr17_45984971_G_A_rs56363731	200650	200651	0.25463	97	110	8.05683e-11	-0.38895	0.0563013	0.000307361	3.52346e-12	3.71747e-08	High_grade_cartilage
ENSG00000120088	chr17_45985323_A_C_rs56240566	201002	201003	0.252315	96	109	3.47958e-10	-0.378512	0.0569778	0.000307361	3.52346e-12	3.71747e-08	High_grade_cartilage
ENSG00000120088	chr17_45985549_G_T_rs62063790	201228	201229	0.25463	97	110	8.05683e-11	-0.38895	0.0563013	0.000307361	3.52346e-12	3.71747e-08	High_grade_cartilage
ENSG00000120088	chr17_45985627_A_G_rs62063791	201306	201307	0.25463	97	110	8.05683e-11	-0.38895	0.0563013	0.000307361	3.52346e-12	3.71747e-08	High_grade_cartilage
ENSG00000120088	chr17_45985774_A_G_rs1529534	201453	201454	0.252315	96	109	2.37293e-10	-0.380947	0.0567468	0.000307361	3.52346e-12	3.71747e-08	High_grade_cartilage
ENSG00000120088	chr17_45986027_G_A_rs17572795	201706	201707	0.25463	97	110	8.05683e-11	-0.38895	0.0563013	0.000307361	3.52346e-12	3.71747e-08	High_grade_cartilage
ENSG00000120088	chr17_45986197_T_C_rs17572823	201876	201877	0.25463	97	110	8.05683e-11	-0.38895	0.0563013	0.000307361	3.52346e-12	3.71747e-08	High_grade_cartilage
ENSG00000120088	chr17_45986400_A_G_rs17572851	202079	202080	0.25463	97	110	8.05683e-11	-0.38895	0.0563013	0.000307361	3.52346e-12	3.71747e-08	High_grade_cartilage
ENSG00000120088	chr17_45986421_A_G_rs62063792	202100	202101	0.25463	97	110	8.05683e-11	-0.38895	0.0563013	0.000307361	3.52346e-12	3.71747e-08	High_grade_cartilage
ENSG00000120088	chr17_45986842_G_A_rs17572893	202521	202522	0.25463	97	110	8.05683e-11	-0.38895	0.0563013	0.000307361	3.52346e-12	3.71747e-08	High_grade_cartilage
ENSG00000120088	chr17_45986968_T_C_rs62063793	202647	202648	0.25463	97	110	8.05683e-11	-0.38895	0.0563013	0.000307361	3.52346e-12	3.71747e-08	High_grade_cartilage
ENSG00000120088	chr17_45987897_T_C_rs713522	203576	203577	0.4375	147	189	1.24852e-05	-0.238703	0.0531257	0.000307361	3.52346e-12	3.71747e-08	High_grade_cartilage
ENSG00000120088	chr17_45988044_G_A_rs10445371	203723	203724	0.25463	97	110	8.05683e-11	-0.38895	0.0563013	0.000307361	3.52346e-12	3.71747e-08	High_grade_cartilage
ENSG00000120088	chr17_45988303_A_T_rs919461	203982	203983	0.25463	97	110	8.05683e-11	-0.38895	0.0563013	0.000307361	3.52346e-12	3.71747e-08	High_grade_cartilage
ENSG00000120088	chr17_45988374_C_T_rs919462	204053	204054	0.25463	97	110	8.05683e-11	-0.38895	0.0563013	0.000307361	3.52346e-12	3.71747e-08	High_grade_cartilage
ENSG00000120088	chr17_45988535_C_T_rs919464	204214	204215	0.25463	97	110	8.05683e-11	-0.38895	0.0563013	0.000307361	3.52346e-12	3.71747e-08	High_grade_cartilage
ENSG00000120088	chr17_45988722_T_A_rs62063794	204401	204402	0.25463	97	110	8.05683e-11	-0.38895	0.0563013	0.000307361	3.52346e-12	3.71747e-08	High_grade_cartilage
ENSG00000120088	chr17_45988806_A_G_rs112385572	204485	204486	0.25463	97	110	8.05683e-11	-0.38895	0.0563013	0.000307361	3.52346e-12	3.71747e-08	High_grade_cartilage
ENSG00000120088	chr17_45989268_C_G_rs17651700	204947	204948	0.25463	97	110	8.05683e-11	-0.38895	0.0563013	0.000307361	3.52346e-12	3.71747e-08	High_grade_cartilage
ENSG00000120088	chr17_45989494_C_CA_rs368506132	205173	205174	0.25463	97	110	8.05683e-11	-0.38895	0.0563013	0.000307361	3.52346e-12	3.71747e-08	High_grade_cartilage
ENSG00000120088	chr17_45989502_C_A_rs372810927	205181	205182	0.25463	97	110	8.05683e-11	-0.38895	0.0563013	0.000307361	3.52346e-12	3.71747e-08	High_grade_cartilage
ENSG00000120088	chr17_45989508_G_A_rs111240522	205187	205188	0.25463	97	110	8.05683e-11	-0.38895	0.0563013	0.000307361	3.52346e-12	3.71747e-08	High_grade_cartilage
ENSG00000120088	chr17_45989629_C_T_rs113134013	205308	205309	0.25463	97	110	8.05683e-11	-0.38895	0.0563013	0.000307361	3.52346e-12	3.71747e-08	High_grade_cartilage
ENSG00000120088	chr17_45989680_G_A_rs76357066	205359	205360	0.25463	97	110	8.05683e-11	-0.38895	0.0563013	0.000307361	3.52346e-12	3.71747e-08	High_grade_cartilage
ENSG00000120088	chr17_45990034_T_C_rs10445337	205713	205714	0.25463	97	110	8.05683e-11	-0.38895	0.0563013	0.000307361	3.52346e-12	3.71747e-08	High_grade_cartilage
ENSG00000120088	chr17_45990142_A_G_rs79447161	205821	205822	0.25463	97	110	8.05683e-11	-0.38895	0.0563013	0.000307361	3.52346e-12	3.71747e-08	High_grade_cartilage
ENSG00000120088	chr17_45990180_T_C_rs17651754	205859	205860	0.25463	97	110	8.05683e-11	-0.38895	0.0563013	0.000307361	3.52346e-12	3.71747e-08	High_grade_cartilage
ENSG00000120088	chr17_45990316_G_A_rs10445338	205995	205996	0.25463	97	110	8.05683e-11	-0.38895	0.0563013	0.000307361	3.52346e-12	3.71747e-08	High_grade_cartilage
ENSG00000120088	chr17_45990465_T_C_rs111652694	206144	206145	0.25463	97	110	8.05683e-11	-0.38895	0.0563013	0.000307361	3.52346e-12	3.71747e-08	High_grade_cartilage
ENSG00000120088	chr17_45990746_C_G_rs75743061	206425	206426	0.25463	97	110	8.05683e-11	-0.38895	0.0563013	0.000307361	3.52346e-12	3.71747e-08	High_grade_cartilage
ENSG00000120088	chr17_45990872_C_T_rs62063795	206551	206552	0.25463	97	110	8.05683e-11	-0.38895	0.0563013	0.000307361	3.52346e-12	3.71747e-08	High_grade_cartilage
ENSG00000120088	chr17_45990923_G_A_rs62063796	206602	206603	0.25463	97	110	8.05683e-11	-0.38895	0.0563013	0.000307361	3.52346e-12	3.71747e-08	High_grade_cartilage
ENSG00000120088	chr17_45990928_G_C_rs62063797	206607	206608	0.25463	97	110	8.05683e-11	-0.38895	0.0563013	0.000307361	3.52346e-12	3.71747e-08	High_grade_cartilage
ENSG00000120088	chr17_45991114_T_C_rs77290642	206793	206794	0.25463	97	110	8.05683e-11	-0.38895	0.0563013	0.000307361	3.52346e-12	3.71747e-08	High_grade_cartilage
ENSG00000120088	chr17_45991115_G_A_rs76618565	206794	206795	0.25463	97	110	8.05683e-11	-0.38895	0.0563013	0.000307361	3.52346e-12	3.71747e-08	High_grade_cartilage
ENSG00000120088	chr17_45991177_G_A_rs62063798	206856	206857	0.25463	97	110	8.05683e-11	-0.38895	0.0563013	0.000307361	3.52346e-12	3.71747e-08	High_grade_cartilage
ENSG00000120088	chr17_45991558_G_A_rs1052551	207237	207238	0.25463	97	110	8.05683e-11	-0.38895	0.0563013	0.000307361	3.52346e-12	3.71747e-08	High_grade_cartilage
ENSG00000120088	chr17_45991814_C_G_rs62063799	207493	207494	0.25463	97	110	8.05683e-11	-0.38895	0.0563013	0.000307361	3.52346e-12	3.71747e-08	High_grade_cartilage
ENSG00000120088	chr17_45991832_C_T_rs62063800	207511	207512	0.25463	97	110	8.05683e-11	-0.38895	0.0563013	0.000307361	3.52346e-12	3.71747e-08	High_grade_cartilage
ENSG00000120088	chr17_45992010_G_T_rs62063801	207689	207690	0.25463	97	110	8.05683e-11	-0.38895	0.0563013	0.000307361	3.52346e-12	3.71747e-08	High_grade_cartilage
ENSG00000120088	chr17_45992321_A_G_rs17651857	208000	208001	0.25463	97	110	8.05683e-11	-0.38895	0.0563013	0.000307361	3.52346e-12	3.71747e-08	High_grade_cartilage
ENSG00000120088	chr17_45992402_A_G_rs74759276	208081	208082	0.25463	97	110	8.05683e-11	-0.38895	0.0563013	0.000307361	3.52346e-12	3.71747e-08	High_grade_cartilage
ENSG00000120088	chr17_45992474_G_A_rs17651887	208153	208154	0.25463	97	110	8.05683e-11	-0.38895	0.0563013	0.000307361	3.52346e-12	3.71747e-08	High_grade_cartilage
ENSG00000120088	chr17_45992604_C_G_rs78599197	208283	208284	0.25463	97	110	8.05683e-11	-0.38895	0.0563013	0.000307361	3.52346e-12	3.71747e-08	High_grade_cartilage
ENSG00000120088	chr17_45992745_G_C_rs62063842	208424	208425	0.25463	97	110	8.05683e-11	-0.38895	0.0563013	0.000307361	3.52346e-12	3.71747e-08	High_grade_cartilage
ENSG00000120088	chr17_45993179_G_A_rs55662347	208858	208859	0.25463	97	110	8.05683e-11	-0.38895	0.0563013	0.000307361	3.52346e-12	3.71747e-08	High_grade_cartilage
ENSG00000120088	chr17_45993217_A_G_rs2471737	208896	208897	0.4375	147	189	9.57332e-06	-0.240573	0.0528069	0.000307361	3.52346e-12	3.71747e-08	High_grade_cartilage
ENSG00000120088	chr17_45993590_T_A_rs55913645	209269	209270	0.25463	97	110	8.05683e-11	-0.38895	0.0563013	0.000307361	3.52346e-12	3.71747e-08	High_grade_cartilage
ENSG00000120088	chr17_45993723_C_G_rs17573175	209402	209403	0.25463	97	110	8.05683e-11	-0.38895	0.0563013	0.000307361	3.52346e-12	3.71747e-08	High_grade_cartilage
ENSG00000120088	chr17_45993928_T_C_rs62063845	209607	209608	0.25463	97	110	8.05683e-11	-0.38895	0.0563013	0.000307361	3.52346e-12	3.71747e-08	High_grade_cartilage
ENSG00000120088	chr17_45994308_A_G_rs62063846	209987	209988	0.25463	97	110	8.05683e-11	-0.38895	0.0563013	0.000307361	3.52346e-12	3.71747e-08	High_grade_cartilage
ENSG00000120088	chr17_45994485_G_A_rs2435200	210164	210165	0.425926	146	184	4.66284e-06	-0.253089	0.0535962	0.000307361	3.52346e-12	3.71747e-08	High_grade_cartilage
ENSG00000120088	chr17_45994651_C_A_rs55736025	210330	210331	0.25463	97	110	8.05683e-11	-0.38895	0.0563013	0.000307361	3.52346e-12	3.71747e-08	High_grade_cartilage
ENSG00000120088	chr17_45994675_T_A_rs55886080	210354	210355	0.25463	97	110	8.05683e-11	-0.38895	0.0563013	0.000307361	3.52346e-12	3.71747e-08	High_grade_cartilage
ENSG00000120088	chr17_45995057_A_C_rs75944932	210736	210737	0.25463	97	110	8.05683e-11	-0.38895	0.0563013	0.000307361	3.52346e-12	3.71747e-08	High_grade_cartilage
ENSG00000120088	chr17_45995488_T_C_rs17573245	211167	211168	0.256944	98	111	1.09732e-10	-0.38653	0.0564044	0.000307361	3.52346e-12	3.71747e-08	High_grade_cartilage
ENSG00000120088	chr17_45995515_C_G_rs17573266	211194	211195	0.25463	97	110	8.05683e-11	-0.38895	0.0563013	0.000307361	3.52346e-12	3.71747e-08	High_grade_cartilage
ENSG00000120088	chr17_45995618_A_G_rs112572874	211297	211298	0.256944	98	111	4.70886e-11	-0.394091	0.056264	0.000307361	3.52346e-12	3.71747e-08	High_grade_cartilage
ENSG00000120088	chr17_45995661_G_A_rs17652036	211340	211341	0.25463	97	110	8.05683e-11	-0.38895	0.0563013	0.000307361	3.52346e-12	3.71747e-08	High_grade_cartilage
ENSG00000120088	chr17_45995696_T_G_rs62063849	211375	211376	0.25463	97	110	8.05683e-11	-0.38895	0.0563013	0.000307361	3.52346e-12	3.71747e-08	High_grade_cartilage
ENSG00000120088	chr17_45995779_G_C_rs17652066	211458	211459	0.25463	97	110	8.05683e-11	-0.38895	0.0563013	0.000307361	3.52346e-12	3.71747e-08	High_grade_cartilage
ENSG00000120088	chr17_45996373_G_A_rs62063850	212052	212053	0.25463	97	110	8.05683e-11	-0.38895	0.0563013	0.000307361	3.52346e-12	3.71747e-08	High_grade_cartilage
ENSG00000120088	chr17_45996523_A_G_rs1052553	212202	212203	0.25463	97	110	8.05683e-11	-0.38895	0.0563013	0.000307361	3.52346e-12	3.71747e-08	High_grade_cartilage
ENSG00000120088	chr17_45996607_T_C_rs17652121	212286	212287	0.25463	97	110	8.05683e-11	-0.38895	0.0563013	0.000307361	3.52346e-12	3.71747e-08	High_grade_cartilage
ENSG00000120088	chr17_45997069_C_G_rs62063851	212748	212749	0.25463	97	110	8.05683e-11	-0.38895	0.0563013	0.000307361	3.52346e-12	3.71747e-08	High_grade_cartilage
ENSG00000120088	chr17_45997215_A_G_rs62063852	212894	212895	0.25463	97	110	8.05683e-11	-0.38895	0.0563013	0.000307361	3.52346e-12	3.71747e-08	High_grade_cartilage
ENSG00000120088	chr17_45997247_A_G_rs62063853	212926	212927	0.25463	97	110	8.05683e-11	-0.38895	0.0563013	0.000307361	3.52346e-12	3.71747e-08	High_grade_cartilage
ENSG00000120088	chr17_45997253_G_A_rs62063854	212932	212933	0.25463	97	110	8.05683e-11	-0.38895	0.0563013	0.000307361	3.52346e-12	3.71747e-08	High_grade_cartilage
ENSG00000120088	chr17_45997733_T_C_rs2004673	213412	213413	0.25463	97	110	8.05683e-11	-0.38895	0.0563013	0.000307361	3.52346e-12	3.71747e-08	High_grade_cartilage
ENSG00000120088	chr17_45997744_A_T_rs2004674	213423	213424	0.25463	97	110	8.05683e-11	-0.38895	0.0563013	0.000307361	3.52346e-12	3.71747e-08	High_grade_cartilage
ENSG00000120088	chr17_45998169_T_C_rs62063855	213848	213849	0.25463	97	110	8.05683e-11	-0.38895	0.0563013	0.000307361	3.52346e-12	3.71747e-08	High_grade_cartilage
ENSG00000120088	chr17_45998471_T_C_rs1078269	214150	214151	0.25463	97	110	8.05683e-11	-0.38895	0.0563013	0.000307361	3.52346e-12	3.71747e-08	High_grade_cartilage
ENSG00000120088	chr17_45998535_A_G_rs1078268	214214	214215	0.25463	97	110	8.05683e-11	-0.38895	0.0563013	0.000307361	3.52346e-12	3.71747e-08	High_grade_cartilage
ENSG00000120088	chr17_45999100_A_G_rs62063856	214779	214780	0.25463	97	110	8.05683e-11	-0.38895	0.0563013	0.000307361	3.52346e-12	3.71747e-08	High_grade_cartilage
ENSG00000120088	chr17_45999299_A_G_rs62063857	214978	214979	0.25463	97	110	8.05683e-11	-0.38895	0.0563013	0.000307361	3.52346e-12	3.71747e-08	High_grade_cartilage
ENSG00000120088	chr17_46000342_G_T_rs79959255	216021	216022	0.25463	97	110	8.05683e-11	-0.38895	0.0563013	0.000307361	3.52346e-12	3.71747e-08	High_grade_cartilage
ENSG00000120088	chr17_46000484_G_A_rs56301633	216163	216164	0.25463	97	110	8.05683e-11	-0.38895	0.0563013	0.000307361	3.52346e-12	3.71747e-08	High_grade_cartilage
ENSG00000120088	chr17_46000485_T_A_rs56108300	216164	216165	0.25463	97	110	8.05683e-11	-0.38895	0.0563013	0.000307361	3.52346e-12	3.71747e-08	High_grade_cartilage
ENSG00000120088	chr17_46001250_G_A_rs62063859	216929	216930	0.25463	97	110	8.05683e-11	-0.38895	0.0563013	0.000307361	3.52346e-12	3.71747e-08	High_grade_cartilage
ENSG00000120088	chr17_46001314_T_TA_rs150334020;rs67868885	216993	216994	0.25463	97	110	8.05683e-11	-0.38895	0.0563013	0.000307361	3.52346e-12	3.71747e-08	High_grade_cartilage
ENSG00000120088	chr17_46001450_TA_T_.	217129	217130	0.259259	99	112	3.19457e-10	-0.37808	0.0567789	0.000307361	3.52346e-12	3.71747e-08	High_grade_cartilage
ENSG00000120088	chr17_46001466_G_A_rs62064660	217145	217146	0.25463	97	110	8.05683e-11	-0.38895	0.0563013	0.000307361	3.52346e-12	3.71747e-08	High_grade_cartilage
ENSG00000120088	chr17_46001526_G_A_rs62064661	217205	217206	0.25463	97	110	8.05683e-11	-0.38895	0.0563013	0.000307361	3.52346e-12	3.71747e-08	High_grade_cartilage
ENSG00000120088	chr17_46001616_T_A_rs2435201	217295	217296	0.571759	146	185	5.00352e-05	0.2222	0.0534737	0.000307361	3.52346e-12	3.71747e-08	High_grade_cartilage
ENSG00000120088	chr17_46002201_C_T_rs17573447	217880	217881	0.25463	97	110	8.05683e-11	-0.38895	0.0563013	0.000307361	3.52346e-12	3.71747e-08	High_grade_cartilage
ENSG00000120088	chr17_46002355_A_G_rs62064662	218034	218035	0.25463	97	110	8.05683e-11	-0.38895	0.0563013	0.000307361	3.52346e-12	3.71747e-08	High_grade_cartilage
ENSG00000120088	chr17_46002673_T_G_rs62064663	218352	218353	0.25463	97	110	8.05683e-11	-0.38895	0.0563013	0.000307361	3.52346e-12	3.71747e-08	High_grade_cartilage
ENSG00000120088	chr17_46003042_G_C_rs113894932	218721	218722	0.25463	97	110	8.05683e-11	-0.38895	0.0563013	0.000307361	3.52346e-12	3.71747e-08	High_grade_cartilage
ENSG00000120088	chr17_46003698_A_G_rs8070723	219377	219378	0.25463	97	110	8.05683e-11	-0.38895	0.0563013	0.000307361	3.52346e-12	3.71747e-08	High_grade_cartilage
ENSG00000120088	chr17_46003852_C_CT_rs112281640	219531	219532	0.25463	97	110	8.05683e-11	-0.38895	0.0563013	0.000307361	3.52346e-12	3.71747e-08	High_grade_cartilage
ENSG00000120088	chr17_46003858_G_A_rs17573509	219537	219538	0.25463	97	110	8.05683e-11	-0.38895	0.0563013	0.000307361	3.52346e-12	3.71747e-08	High_grade_cartilage
ENSG00000120088	chr17_46004096_T_C_rs62064664	219775	219776	0.25463	97	110	8.05683e-11	-0.38895	0.0563013	0.000307361	3.52346e-12	3.71747e-08	High_grade_cartilage
ENSG00000120088	chr17_46004161_T_C_rs62064665	219840	219841	0.25463	97	110	8.05683e-11	-0.38895	0.0563013	0.000307361	3.52346e-12	3.71747e-08	High_grade_cartilage
ENSG00000120088	chr17_46004815_A_G_rs111324579	220494	220495	0.25463	97	110	8.05683e-11	-0.38895	0.0563013	0.000307361	3.52346e-12	3.71747e-08	High_grade_cartilage
ENSG00000120088	chr17_46004883_A_T_rs113201171	220562	220563	0.25	96	108	7.00997e-11	-0.392582	0.0566227	0.000307361	3.52346e-12	3.71747e-08	High_grade_cartilage
ENSG00000120088	chr17_46005066_G_A_rs112310745	220745	220746	0.25463	97	110	8.05683e-11	-0.38895	0.0563013	0.000307361	3.52346e-12	3.71747e-08	High_grade_cartilage
ENSG00000120088	chr17_46005075_T_C_rs74450848	220754	220755	0.25463	97	110	8.05683e-11	-0.38895	0.0563013	0.000307361	3.52346e-12	3.71747e-08	High_grade_cartilage
ENSG00000120088	chr17_46005080_G_A_rs74846646	220759	220760	0.25463	97	110	8.05683e-11	-0.38895	0.0563013	0.000307361	3.52346e-12	3.71747e-08	High_grade_cartilage
ENSG00000120088	chr17_46005148_T_C_rs62064666	220827	220828	0.25463	97	110	8.05683e-11	-0.38895	0.0563013	0.000307361	3.52346e-12	3.71747e-08	High_grade_cartilage
ENSG00000120088	chr17_46005162_A_T_rs62064667	220841	220842	0.25463	97	110	8.05683e-11	-0.38895	0.0563013	0.000307361	3.52346e-12	3.71747e-08	High_grade_cartilage
ENSG00000120088	chr17_46005237_A_C_rs17573593	220916	220917	0.25463	97	110	8.05683e-11	-0.38895	0.0563013	0.000307361	3.52346e-12	3.71747e-08	High_grade_cartilage
ENSG00000120088	chr17_46005589_A_AT_rs111582708	221268	221269	0.25463	97	110	8.05683e-11	-0.38895	0.0563013	0.000307361	3.52346e-12	3.71747e-08	High_grade_cartilage
ENSG00000120088	chr17_46005615_G_A_rs62064668	221294	221295	0.25463	97	110	8.05683e-11	-0.38895	0.0563013	0.000307361	3.52346e-12	3.71747e-08	High_grade_cartilage
ENSG00000120088	chr17_46005715_G_A_rs17573607	221394	221395	0.25463	97	110	8.05683e-11	-0.38895	0.0563013	0.000307361	3.52346e-12	3.71747e-08	High_grade_cartilage
ENSG00000120088	chr17_46005957_C_T_rs17652337	221636	221637	0.252315	97	109	4.92673e-10	-0.379641	0.0577028	0.000307361	3.52346e-12	3.71747e-08	High_grade_cartilage
ENSG00000120088	chr17_46006036_G_A_rs1991556	221715	221716	0.259259	99	112	1.58507e-10	-0.383585	0.0565226	0.000307361	3.52346e-12	3.71747e-08	High_grade_cartilage
ENSG00000120088	chr17_46006636_T_C_rs112836774	222315	222316	0.25463	97	110	8.05683e-11	-0.38895	0.0563013	0.000307361	3.52346e-12	3.71747e-08	High_grade_cartilage
ENSG00000120088	chr17_46006791_T_C_rs113316734	222470	222471	0.25463	97	110	8.05683e-11	-0.38895	0.0563013	0.000307361	3.52346e-12	3.71747e-08	High_grade_cartilage
ENSG00000120088	chr17_46006969_TAAAATAAAATAAATA_T_rs374753402	222648	222649	0.25463	97	110	8.05683e-11	-0.38895	0.0563013	0.000307361	3.52346e-12	3.71747e-08	High_grade_cartilage
ENSG00000120088	chr17_46007167_T_C_rs74829364	222846	222847	0.25463	97	110	8.05683e-11	-0.38895	0.0563013	0.000307361	3.52346e-12	3.71747e-08	High_grade_cartilage
ENSG00000120088	chr17_46007310_C_T_rs62064669	222989	222990	0.25463	97	110	8.05683e-11	-0.38895	0.0563013	0.000307361	3.52346e-12	3.71747e-08	High_grade_cartilage
ENSG00000120088	chr17_46007478_G_C_rs78962882	223157	223158	0.25463	97	110	8.05683e-11	-0.38895	0.0563013	0.000307361	3.52346e-12	3.71747e-08	High_grade_cartilage
ENSG00000120088	chr17_46008377_T_C_rs78136862	224056	224057	0.25463	97	110	8.05683e-11	-0.38895	0.0563013	0.000307361	3.52346e-12	3.71747e-08	High_grade_cartilage
ENSG00000120088	chr17_46008486_T_A_rs62064670	224165	224166	0.25463	97	110	8.05683e-11	-0.38895	0.0563013	0.000307361	3.52346e-12	3.71747e-08	High_grade_cartilage
ENSG00000120088	chr17_46008734_T_C_rs62064671	224413	224414	0.25463	97	110	8.05683e-11	-0.38895	0.0563013	0.000307361	3.52346e-12	3.71747e-08	High_grade_cartilage
ENSG00000120088	chr17_46009155_G_A_rs62064672	224834	224835	0.25463	97	110	8.05683e-11	-0.38895	0.0563013	0.000307361	3.52346e-12	3.71747e-08	High_grade_cartilage
ENSG00000120088	chr17_46011406_C_A_rs62064674	227085	227086	0.25463	97	110	8.05683e-11	-0.38895	0.0563013	0.000307361	3.52346e-12	3.71747e-08	High_grade_cartilage
ENSG00000120088	chr17_46011560_C_T_rs62064675	227239	227240	0.25463	97	110	8.05683e-11	-0.38895	0.0563013	0.000307361	3.52346e-12	3.71747e-08	High_grade_cartilage
ENSG00000120088	chr17_46011571_G_C_rs17652449	227250	227251	0.25463	97	110	8.05683e-11	-0.38895	0.0563013	0.000307361	3.52346e-12	3.71747e-08	High_grade_cartilage
ENSG00000120088	chr17_46011742_T_C_rs76723223	227421	227422	0.25463	97	110	8.05683e-11	-0.38895	0.0563013	0.000307361	3.52346e-12	3.71747e-08	High_grade_cartilage
ENSG00000120088	chr17_46012197_C_T_rs733966	227876	227877	0.25463	97	110	8.05683e-11	-0.38895	0.0563013	0.000307361	3.52346e-12	3.71747e-08	High_grade_cartilage
ENSG00000120088	chr17_46012324_T_C_rs733967	228003	228004	0.25463	97	110	8.05683e-11	-0.38895	0.0563013	0.000307361	3.52346e-12	3.71747e-08	High_grade_cartilage
ENSG00000120088	chr17_46012349_C_T_rs733968	228028	228029	0.25463	97	110	8.05683e-11	-0.38895	0.0563013	0.000307361	3.52346e-12	3.71747e-08	High_grade_cartilage
ENSG00000120088	chr17_46012361_G_A_rs733969	228040	228041	0.25463	97	110	8.05683e-11	-0.38895	0.0563013	0.000307361	3.52346e-12	3.71747e-08	High_grade_cartilage
ENSG00000120088	chr17_46012555_C_T_rs4283261	228234	228235	0.25463	97	110	8.05683e-11	-0.38895	0.0563013	0.000307361	3.52346e-12	3.71747e-08	High_grade_cartilage
ENSG00000120088	chr17_46012669_C_G_rs62062265	228348	228349	0.25463	97	110	8.05683e-11	-0.38895	0.0563013	0.000307361	3.52346e-12	3.71747e-08	High_grade_cartilage
ENSG00000120088	chr17_46012782_A_C_rs75666751	228461	228462	0.25463	97	110	8.05683e-11	-0.38895	0.0563013	0.000307361	3.52346e-12	3.71747e-08	High_grade_cartilage
ENSG00000120088	chr17_46012870_T_C_rs4306559	228549	228550	0.25463	97	110	8.05683e-11	-0.38895	0.0563013	0.000307361	3.52346e-12	3.71747e-08	High_grade_cartilage
ENSG00000120088	chr17_46012973_T_C_rs747152	228652	228653	0.25463	97	110	8.05683e-11	-0.38895	0.0563013	0.000307361	3.52346e-12	3.71747e-08	High_grade_cartilage
ENSG00000120088	chr17_46013089_T_C_rs12150254	228768	228769	0.25463	97	110	8.05683e-11	-0.38895	0.0563013	0.000307361	3.52346e-12	3.71747e-08	High_grade_cartilage
ENSG00000120088	chr17_46013170_G_A_rs12150506	228849	228850	0.25463	97	110	8.05683e-11	-0.38895	0.0563013	0.000307361	3.52346e-12	3.71747e-08	High_grade_cartilage
ENSG00000120088	chr17_46013172_T_G_rs12150260	228851	228852	0.25463	97	110	8.05683e-11	-0.38895	0.0563013	0.000307361	3.52346e-12	3.71747e-08	High_grade_cartilage
ENSG00000120088	chr17_46013280_A_G_rs12150170	228959	228960	0.25463	97	110	8.05683e-11	-0.38895	0.0563013	0.000307361	3.52346e-12	3.71747e-08	High_grade_cartilage
ENSG00000120088	chr17_46013319_G_T_rs12150515	228998	228999	0.25463	97	110	8.05683e-11	-0.38895	0.0563013	0.000307361	3.52346e-12	3.71747e-08	High_grade_cartilage
ENSG00000120088	chr17_46013338_A_G_rs62062266	229017	229018	0.25463	97	110	8.05683e-11	-0.38895	0.0563013	0.000307361	3.52346e-12	3.71747e-08	High_grade_cartilage
ENSG00000120088	chr17_46013430_T_C_rs17573858	229109	229110	0.25463	97	110	8.05683e-11	-0.38895	0.0563013	0.000307361	3.52346e-12	3.71747e-08	High_grade_cartilage
ENSG00000120088	chr17_46013488_C_T_rs62062267	229167	229168	0.25463	97	110	8.05683e-11	-0.38895	0.0563013	0.000307361	3.52346e-12	3.71747e-08	High_grade_cartilage
ENSG00000120088	chr17_46013492_C_T_rs62062268	229171	229172	0.25463	97	110	8.05683e-11	-0.38895	0.0563013	0.000307361	3.52346e-12	3.71747e-08	High_grade_cartilage
ENSG00000120088	chr17_46013726_G_C_rs62062269	229405	229406	0.25463	97	110	8.05683e-11	-0.38895	0.0563013	0.000307361	3.52346e-12	3.71747e-08	High_grade_cartilage
ENSG00000120088	chr17_46013829_T_C_rs62062270	229508	229509	0.25463	97	110	8.05683e-11	-0.38895	0.0563013	0.000307361	3.52346e-12	3.71747e-08	High_grade_cartilage
ENSG00000120088	chr17_46014358_G_A_rs75534191	230037	230038	0.25463	97	110	8.05683e-11	-0.38895	0.0563013	0.000307361	3.52346e-12	3.71747e-08	High_grade_cartilage
ENSG00000120088	chr17_46014520_C_T_rs9891103	230199	230200	0.25463	97	110	8.05683e-11	-0.38895	0.0563013	0.000307361	3.52346e-12	3.71747e-08	High_grade_cartilage
ENSG00000120088	chr17_46014622_T_C_rs62062271	230301	230302	0.259259	99	112	1.0784e-09	-0.368005	0.0571976	0.000307361	3.52346e-12	3.71747e-08	High_grade_cartilage
ENSG00000120088	chr17_46014742_T_C_rs62062272	230421	230422	0.25463	97	110	8.05683e-11	-0.38895	0.0563013	0.000307361	3.52346e-12	3.71747e-08	High_grade_cartilage
ENSG00000120088	chr17_46015131_T_C_rs12150469	230810	230811	0.25463	97	110	8.05683e-11	-0.38895	0.0563013	0.000307361	3.52346e-12	3.71747e-08	High_grade_cartilage
ENSG00000120088	chr17_46015363_TAAA_T_rs72169174	231042	231043	0.25463	97	110	8.05683e-11	-0.38895	0.0563013	0.000307361	3.52346e-12	3.71747e-08	High_grade_cartilage
ENSG00000120088	chr17_46015378_A_G_rs112402370	231057	231058	0.25463	97	110	8.05683e-11	-0.38895	0.0563013	0.000307361	3.52346e-12	3.71747e-08	High_grade_cartilage
ENSG00000120088	chr17_46015435_G_A_rs12149995	231114	231115	0.25463	97	110	8.05683e-11	-0.38895	0.0563013	0.000307361	3.52346e-12	3.71747e-08	High_grade_cartilage
ENSG00000120088	chr17_46015953_G_A_rs62062274	231632	231633	0.25463	97	110	8.05683e-11	-0.38895	0.0563013	0.000307361	3.52346e-12	3.71747e-08	High_grade_cartilage
ENSG00000120088	chr17_46016130_A_G_rs62062275	231809	231810	0.25463	97	110	8.05683e-11	-0.38895	0.0563013	0.000307361	3.52346e-12	3.71747e-08	High_grade_cartilage
ENSG00000120088	chr17_46016261_A_G_rs62062276	231940	231941	0.25463	97	110	8.05683e-11	-0.38895	0.0563013	0.000307361	3.52346e-12	3.71747e-08	High_grade_cartilage
ENSG00000120088	chr17_46016387_T_G_rs62062277	232066	232067	0.25463	97	110	8.05683e-11	-0.38895	0.0563013	0.000307361	3.52346e-12	3.71747e-08	High_grade_cartilage
ENSG00000120088	chr17_46016494_A_G_rs62062278	232173	232174	0.25463	97	110	8.05683e-11	-0.38895	0.0563013	0.000307361	3.52346e-12	3.71747e-08	High_grade_cartilage
ENSG00000120088	chr17_46016598_T_C_rs62062279	232277	232278	0.25463	97	110	8.05683e-11	-0.38895	0.0563013	0.000307361	3.52346e-12	3.71747e-08	High_grade_cartilage
ENSG00000120088	chr17_46016627_C_T_rs62062280	232306	232307	0.25463	97	110	8.05683e-11	-0.38895	0.0563013	0.000307361	3.52346e-12	3.71747e-08	High_grade_cartilage
ENSG00000120088	chr17_46016746_A_G_rs62062281	232425	232426	0.25463	97	110	8.05683e-11	-0.38895	0.0563013	0.000307361	3.52346e-12	3.71747e-08	High_grade_cartilage
ENSG00000120088	chr17_46016767_CA_C_rs537614005;rs71992022	232446	232447	0.25463	97	110	8.05683e-11	-0.38895	0.0563013	0.000307361	3.52346e-12	3.71747e-08	High_grade_cartilage
ENSG00000120088	chr17_46017008_A_G_rs62062282	232687	232688	0.25463	97	110	8.05683e-11	-0.38895	0.0563013	0.000307361	3.52346e-12	3.71747e-08	High_grade_cartilage
ENSG00000120088	chr17_46017105_G_A_rs17652502	232784	232785	0.25463	97	110	8.05683e-11	-0.38895	0.0563013	0.000307361	3.52346e-12	3.71747e-08	High_grade_cartilage
ENSG00000120088	chr17_46017301_C_G_rs2316948	232980	232981	0.25463	97	110	8.05683e-11	-0.38895	0.0563013	0.000307361	3.52346e-12	3.71747e-08	High_grade_cartilage
ENSG00000120088	chr17_46017505_A_G_rs9709338	233184	233185	0.25463	96	110	7.32393e-11	-0.383973	0.0554438	0.000307361	3.52346e-12	3.71747e-08	High_grade_cartilage
ENSG00000120088	chr17_46017689_C_A_rs62062283	233368	233369	0.25463	97	110	8.05683e-11	-0.38895	0.0563013	0.000307361	3.52346e-12	3.71747e-08	High_grade_cartilage
ENSG00000120088	chr17_46017969_C_A_rs111976319	233648	233649	0.25463	97	110	8.05683e-11	-0.38895	0.0563013	0.000307361	3.52346e-12	3.71747e-08	High_grade_cartilage
ENSG00000120088	chr17_46018101_T_C_rs58879558	233780	233781	0.261574	100	113	1.89825e-10	-0.380482	0.0563367	0.000307361	3.52346e-12	3.71747e-08	High_grade_cartilage
ENSG00000120088	chr17_46018204_G_A_rs62062284	233883	233884	0.25463	97	110	8.05683e-11	-0.38895	0.0563013	0.000307361	3.52346e-12	3.71747e-08	High_grade_cartilage
ENSG00000120088	chr17_46018295_T_G_rs62062285	233974	233975	0.25463	97	110	8.05683e-11	-0.38895	0.0563013	0.000307361	3.52346e-12	3.71747e-08	High_grade_cartilage
ENSG00000120088	chr17_46019120_C_T_rs62062286	234799	234800	0.25463	97	110	8.05683e-11	-0.38895	0.0563013	0.000307361	3.52346e-12	3.71747e-08	High_grade_cartilage
ENSG00000120088	chr17_46019187_G_A_rs62062288	234866	234867	0.25463	96	110	1.20037e-09	-0.359145	0.0559947	0.000307361	3.52346e-12	3.71747e-08	High_grade_cartilage
ENSG00000120088	chr17_46019869_G_C_rs62062289	235548	235549	0.25463	97	110	8.05683e-11	-0.38895	0.0563013	0.000307361	3.52346e-12	3.71747e-08	High_grade_cartilage
ENSG00000120088	chr17_46021495_G_T_rs76159289	237174	237175	0.25463	97	110	8.05683e-11	-0.38895	0.0563013	0.000307361	3.52346e-12	3.71747e-08	High_grade_cartilage
ENSG00000120088	chr17_46021496_A_G_rs78590209	237175	237176	0.25463	97	110	8.05683e-11	-0.38895	0.0563013	0.000307361	3.52346e-12	3.71747e-08	High_grade_cartilage
ENSG00000120088	chr17_46021601_G_A_rs17652520	237280	237281	0.256944	98	111	3.88598e-11	-0.394445	0.0560413	0.000307361	3.52346e-12	3.71747e-08	High_grade_cartilage
ENSG00000120088	chr17_46021716_C_T_rs17573907	237395	237396	0.25463	97	110	8.05683e-11	-0.38895	0.0563013	0.000307361	3.52346e-12	3.71747e-08	High_grade_cartilage
ENSG00000120088	chr17_46021763_C_A_rs62062290	237442	237443	0.25463	97	110	8.05683e-11	-0.38895	0.0563013	0.000307361	3.52346e-12	3.71747e-08	High_grade_cartilage
ENSG00000120088	chr17_46022303_G_A_rs55726761	237982	237983	0.25463	97	110	8.05683e-11	-0.38895	0.0563013	0.000307361	3.52346e-12	3.71747e-08	High_grade_cartilage
ENSG00000120088	chr17_46022443_A_C_rs62062292	238122	238123	0.25463	97	110	8.05683e-11	-0.38895	0.0563013	0.000307361	3.52346e-12	3.71747e-08	High_grade_cartilage
ENSG00000120088	chr17_46022461_C_G_rs77747656	238140	238141	0.25463	97	110	8.05683e-11	-0.38895	0.0563013	0.000307361	3.52346e-12	3.71747e-08	High_grade_cartilage
ENSG00000120088	chr17_46022490_G_GC_rs113139571;rs66885608	238169	238170	0.25463	97	110	8.05683e-11	-0.38895	0.0563013	0.000307361	3.52346e-12	3.71747e-08	High_grade_cartilage
ENSG00000120088	chr17_46023187_C_A_rs62062293	238866	238867	0.25463	97	110	8.05683e-11	-0.38895	0.0563013	0.000307361	3.52346e-12	3.71747e-08	High_grade_cartilage
ENSG00000120088	chr17_46023300_A_C_rs62062294	238979	238980	0.25463	97	110	8.05683e-11	-0.38895	0.0563013	0.000307361	3.52346e-12	3.71747e-08	High_grade_cartilage
ENSG00000120088	chr17_46023540_A_G_rs62062295	239219	239220	0.25463	97	110	8.05683e-11	-0.38895	0.0563013	0.000307361	3.52346e-12	3.71747e-08	High_grade_cartilage
ENSG00000120088	chr17_46023550_C_T_rs62062296	239229	239230	0.25463	97	110	8.05683e-11	-0.38895	0.0563013	0.000307361	3.52346e-12	3.71747e-08	High_grade_cartilage
ENSG00000120088	chr17_46023638_A_G_rs62062297	239317	239318	0.25463	97	110	8.05683e-11	-0.38895	0.0563013	0.000307361	3.52346e-12	3.71747e-08	High_grade_cartilage
ENSG00000120088	chr17_46024197_T_C_rs9468	239876	239877	0.25463	97	110	8.05683e-11	-0.38895	0.0563013	0.000307361	3.52346e-12	3.71747e-08	High_grade_cartilage
ENSG00000120088	chr17_46024409_A_AT_rs147091683	240088	240089	0.25463	97	110	8.05683e-11	-0.38895	0.0563013	0.000307361	3.52346e-12	3.71747e-08	High_grade_cartilage
ENSG00000120088	chr17_46024483_T_TC_rs147268270	240162	240163	0.25463	97	110	8.05683e-11	-0.38895	0.0563013	0.000307361	3.52346e-12	3.71747e-08	High_grade_cartilage
ENSG00000120088	chr17_46024505_A_G_rs8712	240184	240185	0.25463	97	110	8.05683e-11	-0.38895	0.0563013	0.000307361	3.52346e-12	3.71747e-08	High_grade_cartilage
ENSG00000120088	chr17_46025077_C_CCT_rs141412361;rs56289286	240756	240757	0.25463	97	110	8.05683e-11	-0.38895	0.0563013	0.000307361	3.52346e-12	3.71747e-08	High_grade_cartilage
ENSG00000120088	chr17_46025238_T_C_rs1052587	240917	240918	0.25463	97	110	8.05683e-11	-0.38895	0.0563013	0.000307361	3.52346e-12	3.71747e-08	High_grade_cartilage
ENSG00000120088	chr17_46025272_A_G_rs1052590	240951	240952	0.25463	97	110	8.05683e-11	-0.38895	0.0563013	0.000307361	3.52346e-12	3.71747e-08	High_grade_cartilage
ENSG00000120088	chr17_46025316_C_CT_rs5820605	240995	240996	0.421296	143	182	0.000159091	-0.204555	0.0530272	0.000307361	3.52346e-12	3.71747e-08	High_grade_cartilage
ENSG00000120088	chr17_46025323_G_C_rs1052594	241002	241003	0.25463	97	110	8.05683e-11	-0.38895	0.0563013	0.000307361	3.52346e-12	3.71747e-08	High_grade_cartilage
ENSG00000120088	chr17_46025375_TCA_T_rs796099212;rs66561280	241054	241055	0.25463	97	110	8.05683e-11	-0.38895	0.0563013	0.000307361	3.52346e-12	3.71747e-08	High_grade_cartilage
ENSG00000120088	chr17_46025499_A_C_rs17574040	241178	241179	0.25463	97	110	8.05683e-11	-0.38895	0.0563013	0.000307361	3.52346e-12	3.71747e-08	High_grade_cartilage
ENSG00000120088	chr17_46025567_T_C_rs16940799	241246	241247	0.252315	96	109	5.84294e-11	-0.390316	0.0560328	0.000307361	3.52346e-12	3.71747e-08	High_grade_cartilage
ENSG00000120088	chr17_46025930_T_C_rs7687	241609	241610	0.25463	97	110	8.05683e-11	-0.38895	0.0563013	0.000307361	3.52346e-12	3.71747e-08	High_grade_cartilage
ENSG00000120088	chr17_46026250_C_T_rs17652748	241929	241930	0.252315	96	109	3.7099e-10	-0.376876	0.0568321	0.000307361	3.52346e-12	3.71747e-08	High_grade_cartilage
ENSG00000120088	chr17_46026459_T_C_rs75010486	242138	242139	0.25463	97	110	8.05683e-11	-0.38895	0.0563013	0.000307361	3.52346e-12	3.71747e-08	High_grade_cartilage
ENSG00000120088	chr17_46026460_G_A_rs16940806	242139	242140	0.25463	97	110	8.05683e-11	-0.38895	0.0563013	0.000307361	3.52346e-12	3.71747e-08	High_grade_cartilage
ENSG00000120088	chr17_46026561_C_CT_rs35134656	242240	242241	0.25463	97	110	8.05683e-11	-0.38895	0.0563013	0.000307361	3.52346e-12	3.71747e-08	High_grade_cartilage
ENSG00000120088	chr17_46026912_TG_T_rs66905813	242591	242592	0.25463	97	110	8.05683e-11	-0.38895	0.0563013	0.000307361	3.52346e-12	3.71747e-08	High_grade_cartilage
ENSG00000120088	chr17_46026977_A_C_rs2158257	242656	242657	0.25463	97	110	8.05683e-11	-0.38895	0.0563013	0.000307361	3.52346e-12	3.71747e-08	High_grade_cartilage
ENSG00000120088	chr17_46027044_TCTC_T_rs568475466;rs796914704	242723	242724	0.25463	97	110	8.05683e-11	-0.38895	0.0563013	0.000307361	3.52346e-12	3.71747e-08	High_grade_cartilage
ENSG00000120088	chr17_46027143_T_C_rs17574228	242822	242823	0.25463	97	110	8.05683e-11	-0.38895	0.0563013	0.000307361	3.52346e-12	3.71747e-08	High_grade_cartilage
ENSG00000120088	chr17_46027210_CCTT_C_rs796853188;rs760422692	242889	242890	0.25463	97	110	8.05683e-11	-0.38895	0.0563013	0.000307361	3.52346e-12	3.71747e-08	High_grade_cartilage
ENSG00000120088	chr17_46028853_C_T_rs78681971	244532	244533	0.25463	97	110	8.05683e-11	-0.38895	0.0563013	0.000307361	3.52346e-12	3.71747e-08	High_grade_cartilage
ENSG00000120088	chr17_46028854_A_G_rs79772576	244533	244534	0.25463	97	110	8.05683e-11	-0.38895	0.0563013	0.000307361	3.52346e-12	3.71747e-08	High_grade_cartilage
ENSG00000120088	chr17_46029149_AAAG_A_rs149028349;rs66464057	244828	244829	0.25463	97	110	8.05683e-11	-0.38895	0.0563013	0.000307361	3.52346e-12	3.71747e-08	High_grade_cartilage
ENSG00000120088	chr17_46029440_G_A_rs78229689	245119	245120	0.25463	97	110	8.05683e-11	-0.38895	0.0563013	0.000307361	3.52346e-12	3.71747e-08	High_grade_cartilage
ENSG00000120088	chr17_46030121_GT_G_rs67641084	245800	245801	0.25463	97	110	8.05683e-11	-0.38895	0.0563013	0.000307361	3.52346e-12	3.71747e-08	High_grade_cartilage
ENSG00000120088	chr17_46030240_A_AT_rs140510364	245919	245920	0.25463	97	110	8.05683e-11	-0.38895	0.0563013	0.000307361	3.52346e-12	3.71747e-08	High_grade_cartilage
ENSG00000120088	chr17_46030734_C_T_rs7350928	246413	246414	0.25463	97	110	8.05683e-11	-0.38895	0.0563013	0.000307361	3.52346e-12	3.71747e-08	High_grade_cartilage
ENSG00000120088	chr17_46030836_A_G_rs17574361	246515	246516	0.25463	97	110	8.05683e-11	-0.38895	0.0563013	0.000307361	3.52346e-12	3.71747e-08	High_grade_cartilage
ENSG00000120088	chr17_46030989_G_A_rs17652961	246668	246669	0.25463	97	110	8.05683e-11	-0.38895	0.0563013	0.000307361	3.52346e-12	3.71747e-08	High_grade_cartilage
ENSG00000120088	chr17_46031116_A_AGCCCTCT_rs113448888	246795	246796	0.25463	97	110	8.05683e-11	-0.38895	0.0563013	0.000307361	3.52346e-12	3.71747e-08	High_grade_cartilage
ENSG00000120088	chr17_46031540_A_G_rs34579536	247219	247220	0.25463	97	110	8.05683e-11	-0.38895	0.0563013	0.000307361	3.52346e-12	3.71747e-08	High_grade_cartilage
ENSG00000120088	chr17_46031822_C_G_rs17574425	247501	247502	0.25463	97	110	8.05683e-11	-0.38895	0.0563013	0.000307361	3.52346e-12	3.71747e-08	High_grade_cartilage
ENSG00000120088	chr17_46031882_G_A_rs55881134	247561	247562	0.25463	97	110	8.05683e-11	-0.38895	0.0563013	0.000307361	3.52346e-12	3.71747e-08	High_grade_cartilage
ENSG00000120088	chr17_46032403_C_G_rs1076222	248082	248083	0.25463	97	110	8.05683e-11	-0.38895	0.0563013	0.000307361	3.52346e-12	3.71747e-08	High_grade_cartilage
ENSG00000120088	chr17_46032905_G_A_rs7350980	248584	248585	0.25463	97	110	8.05683e-11	-0.38895	0.0563013	0.000307361	3.52346e-12	3.71747e-08	High_grade_cartilage
ENSG00000120088	chr17_46033166_G_A_rs36076725	248845	248846	0.25463	97	110	8.05683e-11	-0.38895	0.0563013	0.000307361	3.52346e-12	3.71747e-08	High_grade_cartilage
ENSG00000120088	chr17_46033175_G_A_rs35833914	248854	248855	0.25463	97	110	8.05683e-11	-0.38895	0.0563013	0.000307361	3.52346e-12	3.71747e-08	High_grade_cartilage
ENSG00000120088	chr17_46033304_C_G_rs4597358	248983	248984	0.25463	97	110	8.05683e-11	-0.38895	0.0563013	0.000307361	3.52346e-12	3.71747e-08	High_grade_cartilage
ENSG00000120088	chr17_46033522_A_T_rs77009866	249201	249202	0.25463	97	110	8.05683e-11	-0.38895	0.0563013	0.000307361	3.52346e-12	3.71747e-08	High_grade_cartilage
ENSG00000120088	chr17_46033743_A_G_rs62062321	249422	249423	0.25463	97	110	8.05683e-11	-0.38895	0.0563013	0.000307361	3.52346e-12	3.71747e-08	High_grade_cartilage
ENSG00000120088	chr17_46034247_A_G_rs17574604	249926	249927	0.25463	97	110	8.05683e-11	-0.38895	0.0563013	0.000307361	3.52346e-12	3.71747e-08	High_grade_cartilage
ENSG00000120088	chr17_46034461_C_A_rs17653162	250140	250141	0.25463	97	110	8.05683e-11	-0.38895	0.0563013	0.000307361	3.52346e-12	3.71747e-08	High_grade_cartilage
ENSG00000120088	chr17_46035019_A_G_rs62062322	250698	250699	0.25463	97	110	8.05683e-11	-0.38895	0.0563013	0.000307361	3.52346e-12	3.71747e-08	High_grade_cartilage
ENSG00000120088	chr17_46035075_G_A_rs17653193	250754	250755	0.25463	97	110	8.05683e-11	-0.38895	0.0563013	0.000307361	3.52346e-12	3.71747e-08	High_grade_cartilage
ENSG00000120088	chr17_46035272_T_C_rs17653211	250951	250952	0.25463	97	110	8.05683e-11	-0.38895	0.0563013	0.000307361	3.52346e-12	3.71747e-08	High_grade_cartilage
ENSG00000120088	chr17_46035377_C_A_rs17653255	251056	251057	0.25463	97	110	8.05683e-11	-0.38895	0.0563013	0.000307361	3.52346e-12	3.71747e-08	High_grade_cartilage
ENSG00000120088	chr17_46035831_G_GA_rs201474071;rs66878342	251510	251511	0.25463	97	110	8.05683e-11	-0.38895	0.0563013	0.000307361	3.52346e-12	3.71747e-08	High_grade_cartilage
ENSG00000120088	chr17_46035858_C_T_rs62062323	251537	251538	0.25463	97	110	8.05683e-11	-0.38895	0.0563013	0.000307361	3.52346e-12	3.71747e-08	High_grade_cartilage
ENSG00000120088	chr17_46035861_T_TG_rs141698966	251540	251541	0.25463	97	110	8.05683e-11	-0.38895	0.0563013	0.000307361	3.52346e-12	3.71747e-08	High_grade_cartilage
ENSG00000120088	chr17_46035993_T_C_rs4608377	251672	251673	0.25463	97	110	8.05683e-11	-0.38895	0.0563013	0.000307361	3.52346e-12	3.71747e-08	High_grade_cartilage
ENSG00000120088	chr17_46036053_TC_T_rs35552144;rs768265722	251732	251733	0.25463	97	110	8.05683e-11	-0.38895	0.0563013	0.000307361	3.52346e-12	3.71747e-08	High_grade_cartilage
ENSG00000120088	chr17_46036125_T_C_rs12185225	251804	251805	0.25463	97	110	8.05683e-11	-0.38895	0.0563013	0.000307361	3.52346e-12	3.71747e-08	High_grade_cartilage
ENSG00000120088	chr17_46036421_T_TG_rs111459873;rs67876023	252100	252101	0.25463	97	110	8.05683e-11	-0.38895	0.0563013	0.000307361	3.52346e-12	3.71747e-08	High_grade_cartilage
ENSG00000120088	chr17_46036597_C_T_rs12150438	252276	252277	0.25463	97	110	8.05683e-11	-0.38895	0.0563013	0.000307361	3.52346e-12	3.71747e-08	High_grade_cartilage
ENSG00000120088	chr17_46036852_T_C_rs12150162	252531	252532	0.25463	97	110	8.05683e-11	-0.38895	0.0563013	0.000307361	3.52346e-12	3.71747e-08	High_grade_cartilage
ENSG00000120088	chr17_46036996_A_T_rs62062324	252675	252676	0.25463	97	110	8.05683e-11	-0.38895	0.0563013	0.000307361	3.52346e-12	3.71747e-08	High_grade_cartilage
ENSG00000120088	chr17_46036998_C_A_rs62062325	252677	252678	0.25463	97	110	8.05683e-11	-0.38895	0.0563013	0.000307361	3.52346e-12	3.71747e-08	High_grade_cartilage
ENSG00000120088	chr17_46037006_T_C_rs62062133	252685	252686	0.25463	97	110	8.05683e-11	-0.38895	0.0563013	0.000307361	3.52346e-12	3.71747e-08	High_grade_cartilage
ENSG00000120088	chr17_46037066_A_C_rs62062134	252745	252746	0.25463	97	110	8.05683e-11	-0.38895	0.0563013	0.000307361	3.52346e-12	3.71747e-08	High_grade_cartilage
ENSG00000120088	chr17_46037708_T_C_rs17574796	253387	253388	0.25463	97	110	8.05683e-11	-0.38895	0.0563013	0.000307361	3.52346e-12	3.71747e-08	High_grade_cartilage
ENSG00000120088	chr17_46037741_C_T_rs17574824	253420	253421	0.25463	97	110	8.05683e-11	-0.38895	0.0563013	0.000307361	3.52346e-12	3.71747e-08	High_grade_cartilage
ENSG00000120088	chr17_46037985_T_C_rs12185243	253664	253665	0.252315	96	109	1.26109e-10	-0.385275	0.0564278	0.000307361	3.52346e-12	3.71747e-08	High_grade_cartilage
ENSG00000120088	chr17_46038074_T_C_rs8077487	253753	253754	0.25463	97	110	8.05683e-11	-0.38895	0.0563013	0.000307361	3.52346e-12	3.71747e-08	High_grade_cartilage
ENSG00000120088	chr17_46038203_C_A_rs11079729	253882	253883	0.25463	97	110	8.05683e-11	-0.38895	0.0563013	0.000307361	3.52346e-12	3.71747e-08	High_grade_cartilage
ENSG00000120088	chr17_46038364_G_A_rs12150542	254043	254044	0.25463	97	110	8.05683e-11	-0.38895	0.0563013	0.000307361	3.52346e-12	3.71747e-08	High_grade_cartilage
ENSG00000120088	chr17_46038520_C_T_rs12150090	254199	254200	0.25463	97	110	8.05683e-11	-0.38895	0.0563013	0.000307361	3.52346e-12	3.71747e-08	High_grade_cartilage
ENSG00000120088	chr17_46038872_G_A_rs41437445	254551	254552	0.25463	97	110	8.05683e-11	-0.38895	0.0563013	0.000307361	3.52346e-12	3.71747e-08	High_grade_cartilage
ENSG00000120088	chr17_46038946_T_C_rs62062136	254625	254626	0.25463	97	110	8.05683e-11	-0.38895	0.0563013	0.000307361	3.52346e-12	3.71747e-08	High_grade_cartilage
ENSG00000120088	chr17_46039584_T_G_rs7221390	255263	255264	0.25463	97	110	8.05683e-11	-0.38895	0.0563013	0.000307361	3.52346e-12	3.71747e-08	High_grade_cartilage
ENSG00000120088	chr17_46039753_A_G_rs34043286	255432	255433	0.25463	97	110	8.05683e-11	-0.38895	0.0563013	0.000307361	3.52346e-12	3.71747e-08	High_grade_cartilage
ENSG00000120088	chr17_46040031_A_G_rs10514897	255710	255711	0.25463	97	110	8.05683e-11	-0.38895	0.0563013	0.000307361	3.52346e-12	3.71747e-08	High_grade_cartilage
ENSG00000120088	chr17_46041482_G_A_rs62062137	257161	257162	0.25463	97	110	8.05683e-11	-0.38895	0.0563013	0.000307361	3.52346e-12	3.71747e-08	High_grade_cartilage
ENSG00000120088	chr17_46041633_A_G_rs41382552	257312	257313	0.25463	97	110	8.05683e-11	-0.38895	0.0563013	0.000307361	3.52346e-12	3.71747e-08	High_grade_cartilage
ENSG00000120088	chr17_46041954_C_T_rs55893711	257633	257634	0.25463	97	110	8.05683e-11	-0.38895	0.0563013	0.000307361	3.52346e-12	3.71747e-08	High_grade_cartilage
ENSG00000120088	chr17_46042097_C_T_rs55649944	257776	257777	0.25463	97	110	8.05683e-11	-0.38895	0.0563013	0.000307361	3.52346e-12	3.71747e-08	High_grade_cartilage
ENSG00000120088	chr17_46042108_T_C_rs56406462	257787	257788	0.25463	97	110	8.05683e-11	-0.38895	0.0563013	0.000307361	3.52346e-12	3.71747e-08	High_grade_cartilage
ENSG00000120088	chr17_46042134_C_CTT_rs56155809	257813	257814	0.25463	97	110	8.05683e-11	-0.38895	0.0563013	0.000307361	3.52346e-12	3.71747e-08	High_grade_cartilage
ENSG00000120088	chr17_46043076_A_G_rs41374248	258755	258756	0.25463	97	110	8.05683e-11	-0.38895	0.0563013	0.000307361	3.52346e-12	3.71747e-08	High_grade_cartilage
ENSG00000120088	chr17_46043242_A_G_rs79252344	258921	258922	0.25463	97	110	8.05683e-11	-0.38895	0.0563013	0.000307361	3.52346e-12	3.71747e-08	High_grade_cartilage
ENSG00000120088	chr17_46044103_C_T_rs41399444	259782	259783	0.25463	97	110	8.05683e-11	-0.38895	0.0563013	0.000307361	3.52346e-12	3.71747e-08	High_grade_cartilage
ENSG00000120088	chr17_46044551_C_T_rs77768866	260230	260231	0.25463	97	110	8.05683e-11	-0.38895	0.0563013	0.000307361	3.52346e-12	3.71747e-08	High_grade_cartilage
ENSG00000120088	chr17_46044979_A_G_rs62063665	260658	260659	0.25463	97	110	8.05683e-11	-0.38895	0.0563013	0.000307361	3.52346e-12	3.71747e-08	High_grade_cartilage
ENSG00000120088	chr17_46044982_C_T_rs62063666	260661	260662	0.25463	97	110	8.05683e-11	-0.38895	0.0563013	0.000307361	3.52346e-12	3.71747e-08	High_grade_cartilage
ENSG00000120088	chr17_46044988_A_G_rs62063667	260667	260668	0.25463	97	110	8.05683e-11	-0.38895	0.0563013	0.000307361	3.52346e-12	3.71747e-08	High_grade_cartilage
ENSG00000120088	chr17_46045118_C_T_rs62063668	260797	260798	0.25463	97	110	8.05683e-11	-0.38895	0.0563013	0.000307361	3.52346e-12	3.71747e-08	High_grade_cartilage
ENSG00000120088	chr17_46045260_C_A_rs62063669	260939	260940	0.25463	97	110	8.05683e-11	-0.38895	0.0563013	0.000307361	3.52346e-12	3.71747e-08	High_grade_cartilage
ENSG00000120088	chr17_46045530_G_A_rs77105679	261209	261210	0.25463	97	110	8.05683e-11	-0.38895	0.0563013	0.000307361	3.52346e-12	3.71747e-08	High_grade_cartilage
ENSG00000120088	chr17_46045882_T_C_rs62063670	261561	261562	0.25463	97	110	8.05683e-11	-0.38895	0.0563013	0.000307361	3.52346e-12	3.71747e-08	High_grade_cartilage
ENSG00000120088	chr17_46046319_G_A_rs74571696	261998	261999	0.25463	97	110	8.05683e-11	-0.38895	0.0563013	0.000307361	3.52346e-12	3.71747e-08	High_grade_cartilage
ENSG00000120088	chr17_46046351_C_T_rs79698033	262030	262031	0.25463	97	110	8.05683e-11	-0.38895	0.0563013	0.000307361	3.52346e-12	3.71747e-08	High_grade_cartilage
ENSG00000120088	chr17_46047169_T_C_rs79065019	262848	262849	0.25463	97	110	8.05683e-11	-0.38895	0.0563013	0.000307361	3.52346e-12	3.71747e-08	High_grade_cartilage
ENSG00000120088	chr17_46047471_A_G_rs62063671	263150	263151	0.25463	97	110	8.05683e-11	-0.38895	0.0563013	0.000307361	3.52346e-12	3.71747e-08	High_grade_cartilage
ENSG00000120088	chr17_46047700_C_T_rs112578465	263379	263380	0.25463	97	110	8.05683e-11	-0.38895	0.0563013	0.000307361	3.52346e-12	3.71747e-08	High_grade_cartilage
ENSG00000120088	chr17_46048118_T_G_rs62063673	263797	263798	0.25463	97	110	8.05683e-11	-0.38895	0.0563013	0.000307361	3.52346e-12	3.71747e-08	High_grade_cartilage
ENSG00000120088	chr17_46048338_C_T_rs12150336	264017	264018	0.25463	97	110	8.05683e-11	-0.38895	0.0563013	0.000307361	3.52346e-12	3.71747e-08	High_grade_cartilage
ENSG00000120088	chr17_46048852_G_A_rs12150570	264531	264532	0.25463	97	110	8.05683e-11	-0.38895	0.0563013	0.000307361	3.52346e-12	3.71747e-08	High_grade_cartilage
ENSG00000120088	chr17_46048999_C_T_rs7218319	264678	264679	0.25463	97	110	8.05683e-11	-0.38895	0.0563013	0.000307361	3.52346e-12	3.71747e-08	High_grade_cartilage
ENSG00000120088	chr17_46049107_AG_A_rs537074508	264786	264787	0.25463	97	110	8.05683e-11	-0.38895	0.0563013	0.000307361	3.52346e-12	3.71747e-08	High_grade_cartilage
ENSG00000120088	chr17_46049111_G_A_rs76402917	264790	264791	0.25463	97	110	8.05683e-11	-0.38895	0.0563013	0.000307361	3.52346e-12	3.71747e-08	High_grade_cartilage
ENSG00000120088	chr17_46049112_T_C_rs78773690	264791	264792	0.25463	97	110	8.05683e-11	-0.38895	0.0563013	0.000307361	3.52346e-12	3.71747e-08	High_grade_cartilage
ENSG00000120088	chr17_46049209_C_T_rs62063675	264888	264889	0.256944	97	111	6.60281e-11	-0.385067	0.0554532	0.000307361	3.52346e-12	3.71747e-08	High_grade_cartilage
ENSG00000120088	chr17_46049284_C_T_rs112746008	264963	264964	0.25463	97	110	8.05683e-11	-0.38895	0.0563013	0.000307361	3.52346e-12	3.71747e-08	High_grade_cartilage
ENSG00000120088	chr17_46049307_A_G_rs112333322	264986	264987	0.25463	97	110	8.05683e-11	-0.38895	0.0563013	0.000307361	3.52346e-12	3.71747e-08	High_grade_cartilage
ENSG00000120088	chr17_46049325_G_A_rs111327992	265004	265005	0.25463	97	110	8.05683e-11	-0.38895	0.0563013	0.000307361	3.52346e-12	3.71747e-08	High_grade_cartilage
ENSG00000120088	chr17_46049399_C_A_rs113434679	265078	265079	0.208333	80	90	2.36486e-06	-0.301841	0.0619096	0.000307361	3.52346e-12	3.71747e-08	High_grade_cartilage
ENSG00000120088	chr17_46049611_G_C_rs74977736	265290	265291	0.25463	97	110	8.05683e-11	-0.38895	0.0563013	0.000307361	3.52346e-12	3.71747e-08	High_grade_cartilage
ENSG00000120088	chr17_46050105_GTGGTTTCACCA_G_rs66691703	265784	265785	0.25463	97	110	8.05683e-11	-0.38895	0.0563013	0.000307361	3.52346e-12	3.71747e-08	High_grade_cartilage
ENSG00000120088	chr17_46050759_A_C_rs12150447	266438	266439	0.25463	97	110	8.05683e-11	-0.38895	0.0563013	0.000307361	3.52346e-12	3.71747e-08	High_grade_cartilage
ENSG00000120088	chr17_46051041_C_A_rs12150064	266720	266721	0.25463	97	110	8.05683e-11	-0.38895	0.0563013	0.000307361	3.52346e-12	3.71747e-08	High_grade_cartilage
ENSG00000120088	chr17_46051388_G_GA_rs112887308	267067	267068	0.25463	97	110	8.05683e-11	-0.38895	0.0563013	0.000307361	3.52346e-12	3.71747e-08	High_grade_cartilage
ENSG00000120088	chr17_46051510_T_A_rs17653836	267189	267190	0.25463	97	110	8.05683e-11	-0.38895	0.0563013	0.000307361	3.52346e-12	3.71747e-08	High_grade_cartilage
ENSG00000120088	chr17_46051887_T_C_rs17575423	267566	267567	0.25463	97	110	8.05683e-11	-0.38895	0.0563013	0.000307361	3.52346e-12	3.71747e-08	High_grade_cartilage
ENSG00000120088	chr17_46052032_G_GA_rs112384186	267711	267712	0.25463	98	110	4.90095e-10	-0.375432	0.0570548	0.000307361	3.52346e-12	3.71747e-08	High_grade_cartilage
ENSG00000120088	chr17_46052434_G_A_rs62063676	268113	268114	0.25463	97	110	8.05683e-11	-0.38895	0.0563013	0.000307361	3.52346e-12	3.71747e-08	High_grade_cartilage
ENSG00000120088	chr17_46052519_C_T_rs62063677	268198	268199	0.25463	97	110	8.05683e-11	-0.38895	0.0563013	0.000307361	3.52346e-12	3.71747e-08	High_grade_cartilage
ENSG00000120088	chr17_46052631_AAAC_A_rs142767245	268310	268311	0.25463	97	110	8.05683e-11	-0.38895	0.0563013	0.000307361	3.52346e-12	3.71747e-08	High_grade_cartilage
ENSG00000120088	chr17_46053221_T_G_rs79649865	268900	268901	0.25463	97	110	8.05683e-11	-0.38895	0.0563013	0.000307361	3.52346e-12	3.71747e-08	High_grade_cartilage
ENSG00000120088	chr17_46053302_T_A_rs75546272	268981	268982	0.25463	97	110	8.05683e-11	-0.38895	0.0563013	0.000307361	3.52346e-12	3.71747e-08	High_grade_cartilage
ENSG00000120088	chr17_46053512_A_G_rs111853996	269191	269192	0.25463	97	110	8.05683e-11	-0.38895	0.0563013	0.000307361	3.52346e-12	3.71747e-08	High_grade_cartilage
ENSG00000120088	chr17_46053558_A_T_rs112674766	269237	269238	0.25463	97	110	8.05683e-11	-0.38895	0.0563013	0.000307361	3.52346e-12	3.71747e-08	High_grade_cartilage
ENSG00000120088	chr17_46053656_T_C_rs112074397	269335	269336	0.25463	97	110	8.05683e-11	-0.38895	0.0563013	0.000307361	3.52346e-12	3.71747e-08	High_grade_cartilage
ENSG00000120088	chr17_46054193_C_A_rs62063680	269872	269873	0.25463	97	110	8.05683e-11	-0.38895	0.0563013	0.000307361	3.52346e-12	3.71747e-08	High_grade_cartilage
ENSG00000120088	chr17_46054226_A_G_rs62063681	269905	269906	0.25463	97	110	8.05683e-11	-0.38895	0.0563013	0.000307361	3.52346e-12	3.71747e-08	High_grade_cartilage
ENSG00000120088	chr17_46054256_G_A_rs62063682	269935	269936	0.25463	97	110	8.05683e-11	-0.38895	0.0563013	0.000307361	3.52346e-12	3.71747e-08	High_grade_cartilage
ENSG00000120088	chr17_46054351_G_A_rs62063683	270030	270031	0.25463	97	110	8.05683e-11	-0.38895	0.0563013	0.000307361	3.52346e-12	3.71747e-08	High_grade_cartilage
ENSG00000120088	chr17_46054432_C_T_rs79180862	270111	270112	0.25463	97	110	8.05683e-11	-0.38895	0.0563013	0.000307361	3.52346e-12	3.71747e-08	High_grade_cartilage
ENSG00000120088	chr17_46054903_T_C_rs62063684	270582	270583	0.25463	97	110	8.05683e-11	-0.38895	0.0563013	0.000307361	3.52346e-12	3.71747e-08	High_grade_cartilage
ENSG00000120088	chr17_46055013_A_G_rs62063685	270692	270693	0.25463	97	110	8.05683e-11	-0.38895	0.0563013	0.000307361	3.52346e-12	3.71747e-08	High_grade_cartilage
ENSG00000120088	chr17_46055092_G_A_rs62063686	270771	270772	0.25463	97	110	8.05683e-11	-0.38895	0.0563013	0.000307361	3.52346e-12	3.71747e-08	High_grade_cartilage
ENSG00000120088	chr17_46055226_A_G_rs62063687	270905	270906	0.25463	97	110	8.05683e-11	-0.38895	0.0563013	0.000307361	3.52346e-12	3.71747e-08	High_grade_cartilage
ENSG00000120088	chr17_46055521_C_T_rs62060760	271200	271201	0.25463	97	110	8.05683e-11	-0.38895	0.0563013	0.000307361	3.52346e-12	3.71747e-08	High_grade_cartilage
ENSG00000120088	chr17_46055665_T_A_rs17575437	271344	271345	0.25463	97	110	8.05683e-11	-0.38895	0.0563013	0.000307361	3.52346e-12	3.71747e-08	High_grade_cartilage
ENSG00000120088	chr17_46055704_A_T_rs17653889	271383	271384	0.25463	97	110	8.05683e-11	-0.38895	0.0563013	0.000307361	3.52346e-12	3.71747e-08	High_grade_cartilage
ENSG00000120088	chr17_46055776_G_A_rs17653906	271455	271456	0.25463	97	110	8.05683e-11	-0.38895	0.0563013	0.000307361	3.52346e-12	3.71747e-08	High_grade_cartilage
ENSG00000120088	chr17_46055796_A_C_rs62060761	271475	271476	0.25463	97	110	8.05683e-11	-0.38895	0.0563013	0.000307361	3.52346e-12	3.71747e-08	High_grade_cartilage
ENSG00000120088	chr17_46056030_G_A_rs62060762	271709	271710	0.25463	97	110	8.05683e-11	-0.38895	0.0563013	0.000307361	3.52346e-12	3.71747e-08	High_grade_cartilage
ENSG00000120088	chr17_46056037_T_C_rs62060763	271716	271717	0.25463	97	110	8.05683e-11	-0.38895	0.0563013	0.000307361	3.52346e-12	3.71747e-08	High_grade_cartilage
ENSG00000120088	chr17_46056168_C_T_rs111259120	271847	271848	0.25463	97	110	8.05683e-11	-0.38895	0.0563013	0.000307361	3.52346e-12	3.71747e-08	High_grade_cartilage
ENSG00000120088	chr17_46056267_A_G_rs62060764	271946	271947	0.25463	97	110	8.05683e-11	-0.38895	0.0563013	0.000307361	3.52346e-12	3.71747e-08	High_grade_cartilage
ENSG00000120088	chr17_46056282_A_C_rs62060765	271961	271962	0.25463	97	110	8.05683e-11	-0.38895	0.0563013	0.000307361	3.52346e-12	3.71747e-08	High_grade_cartilage
ENSG00000120088	chr17_46056452_TA_T_rs554209183	272131	272132	0.25463	97	110	8.05683e-11	-0.38895	0.0563013	0.000307361	3.52346e-12	3.71747e-08	High_grade_cartilage
ENSG00000120088	chr17_46056584_CTGATAGAACATTTACCATCAAACT_C_rs142958693	272263	272264	0.25463	97	110	8.05683e-11	-0.38895	0.0563013	0.000307361	3.52346e-12	3.71747e-08	High_grade_cartilage
ENSG00000120088	chr17_46056729_A_G_rs17575507	272408	272409	0.25463	97	110	8.05683e-11	-0.38895	0.0563013	0.000307361	3.52346e-12	3.71747e-08	High_grade_cartilage
ENSG00000120088	chr17_46057025_G_T_rs876944	272704	272705	0.25463	97	110	8.05683e-11	-0.38895	0.0563013	0.000307361	3.52346e-12	3.71747e-08	High_grade_cartilage
ENSG00000120088	chr17_46057544_G_A_rs62060767	273223	273224	0.25463	97	110	8.05683e-11	-0.38895	0.0563013	0.000307361	3.52346e-12	3.71747e-08	High_grade_cartilage
ENSG00000120088	chr17_46057618_G_A_rs62060768	273297	273298	0.25463	97	110	8.05683e-11	-0.38895	0.0563013	0.000307361	3.52346e-12	3.71747e-08	High_grade_cartilage
ENSG00000120088	chr17_46057660_G_C_rs62060769	273339	273340	0.25463	97	110	8.05683e-11	-0.38895	0.0563013	0.000307361	3.52346e-12	3.71747e-08	High_grade_cartilage
ENSG00000120088	chr17_46057993_T_C_rs1107820	273672	273673	0.25463	97	110	8.05683e-11	-0.38895	0.0563013	0.000307361	3.52346e-12	3.71747e-08	High_grade_cartilage
ENSG00000120088	chr17_46058461_G_A_rs17575556	274140	274141	0.25463	97	110	8.05683e-11	-0.38895	0.0563013	0.000307361	3.52346e-12	3.71747e-08	High_grade_cartilage
ENSG00000120088	chr17_46058619_A_G_rs17653998	274298	274299	0.25463	97	110	8.05683e-11	-0.38895	0.0563013	0.000307361	3.52346e-12	3.71747e-08	High_grade_cartilage
ENSG00000120088	chr17_46059059_AAAG_A_rs201194882	274738	274739	0.24537	97	106	5.51471e-11	-0.41253	0.0591342	0.000307361	3.52346e-12	3.71747e-08	High_grade_cartilage
ENSG00000120088	chr17_46059211_A_C_rs111372048	274890	274891	0.25463	97	110	8.05683e-11	-0.38895	0.0563013	0.000307361	3.52346e-12	3.71747e-08	High_grade_cartilage
ENSG00000120088	chr17_46059268_G_A_rs62060785	274947	274948	0.25463	97	110	8.05683e-11	-0.38895	0.0563013	0.000307361	3.52346e-12	3.71747e-08	High_grade_cartilage
ENSG00000120088	chr17_46059397_C_T_rs62060786	275076	275077	0.25463	97	110	8.05683e-11	-0.38895	0.0563013	0.000307361	3.52346e-12	3.71747e-08	High_grade_cartilage
ENSG00000120088	chr17_46059437_G_T_rs62060787	275116	275117	0.25463	97	110	8.05683e-11	-0.38895	0.0563013	0.000307361	3.52346e-12	3.71747e-08	High_grade_cartilage
ENSG00000120088	chr17_46059704_A_G_rs41384744	275383	275384	0.25463	97	110	8.05683e-11	-0.38895	0.0563013	0.000307361	3.52346e-12	3.71747e-08	High_grade_cartilage
ENSG00000120088	chr17_46059823_A_T_rs55714296	275502	275503	0.25463	97	110	8.05683e-11	-0.38895	0.0563013	0.000307361	3.52346e-12	3.71747e-08	High_grade_cartilage
ENSG00000120088	chr17_46059945_G_A_rs55690782	275624	275625	0.25463	97	110	8.05683e-11	-0.38895	0.0563013	0.000307361	3.52346e-12	3.71747e-08	High_grade_cartilage
ENSG00000120088	chr17_46060020_T_TAA_rs55857174	275699	275700	0.25463	97	110	8.05683e-11	-0.38895	0.0563013	0.000307361	3.52346e-12	3.71747e-08	High_grade_cartilage
ENSG00000120088	chr17_46060310_A_T_rs62060790	275989	275990	0.25463	97	110	8.05683e-11	-0.38895	0.0563013	0.000307361	3.52346e-12	3.71747e-08	High_grade_cartilage
ENSG00000120088	chr17_46060312_G_A_rs62060791	275991	275992	0.25463	97	110	8.05683e-11	-0.38895	0.0563013	0.000307361	3.52346e-12	3.71747e-08	High_grade_cartilage
ENSG00000120088	chr17_46060559_T_C_rs17654016	276238	276239	0.25463	97	110	8.05683e-11	-0.38895	0.0563013	0.000307361	3.52346e-12	3.71747e-08	High_grade_cartilage
ENSG00000120088	chr17_46060835_T_C_rs7220752	276514	276515	0.25463	97	110	8.05683e-11	-0.38895	0.0563013	0.000307361	3.52346e-12	3.71747e-08	High_grade_cartilage
ENSG00000120088	chr17_46061011_G_GA_rs111990897;rs768622708;rs755599260	276690	276691	0.25463	97	110	8.05683e-11	-0.38895	0.0563013	0.000307361	3.52346e-12	3.71747e-08	High_grade_cartilage
ENSG00000120088	chr17_46061717_G_C_rs2316951	277396	277397	0.25463	97	110	8.05683e-11	-0.38895	0.0563013	0.000307361	3.52346e-12	3.71747e-08	High_grade_cartilage
ENSG00000120088	chr17_46061824_G_C_rs2316952	277503	277504	0.25463	97	110	8.05683e-11	-0.38895	0.0563013	0.000307361	3.52346e-12	3.71747e-08	High_grade_cartilage
ENSG00000120088	chr17_46062296_C_T_rs17575683	277975	277976	0.256944	97	111	6.60281e-11	-0.385067	0.0554532	0.000307361	3.52346e-12	3.71747e-08	High_grade_cartilage
ENSG00000120088	chr17_46062396_C_G_rs112411928	278075	278076	0.252315	96	109	2.70292e-10	-0.380124	0.0568252	0.000307361	3.52346e-12	3.71747e-08	High_grade_cartilage
ENSG00000120088	chr17_46062975_G_A_rs2316953	278654	278655	0.25463	97	110	8.05683e-11	-0.38895	0.0563013	0.000307361	3.52346e-12	3.71747e-08	High_grade_cartilage
ENSG00000120088	chr17_46063981_A_G_rs2838	279660	279661	0.25463	97	110	8.05683e-11	-0.38895	0.0563013	0.000307361	3.52346e-12	3.71747e-08	High_grade_cartilage
ENSG00000120088	chr17_46064366_G_A_rs12150127	280045	280046	0.25463	97	110	8.05683e-11	-0.38895	0.0563013	0.000307361	3.52346e-12	3.71747e-08	High_grade_cartilage
ENSG00000120088	chr17_46064589_T_A_rs62060792	280268	280269	0.25463	97	110	8.05683e-11	-0.38895	0.0563013	0.000307361	3.52346e-12	3.71747e-08	High_grade_cartilage
ENSG00000120088	chr17_46064755_G_A_rs76307183	280434	280435	0.25463	97	110	8.05683e-11	-0.38895	0.0563013	0.000307361	3.52346e-12	3.71747e-08	High_grade_cartilage
ENSG00000120088	chr17_46064865_T_TA_rs150514510	280544	280545	0.25463	97	110	8.05683e-11	-0.38895	0.0563013	0.000307361	3.52346e-12	3.71747e-08	High_grade_cartilage
ENSG00000120088	chr17_46064966_T_G_rs77184207	280645	280646	0.25463	97	110	8.05683e-11	-0.38895	0.0563013	0.000307361	3.52346e-12	3.71747e-08	High_grade_cartilage
ENSG00000120088	chr17_46064968_G_T_rs76682988	280647	280648	0.25463	97	110	8.05683e-11	-0.38895	0.0563013	0.000307361	3.52346e-12	3.71747e-08	High_grade_cartilage
ENSG00000120088	chr17_46065125_C_CCA_rs146149698	280804	280805	0.25463	97	110	8.05683e-11	-0.38895	0.0563013	0.000307361	3.52346e-12	3.71747e-08	High_grade_cartilage
ENSG00000120088	chr17_46065200_C_T_rs62060794	280879	280880	0.25463	97	110	8.05683e-11	-0.38895	0.0563013	0.000307361	3.52346e-12	3.71747e-08	High_grade_cartilage
ENSG00000120088	chr17_46065297_C_T_rs62060795	280976	280977	0.25463	97	110	8.05683e-11	-0.38895	0.0563013	0.000307361	3.52346e-12	3.71747e-08	High_grade_cartilage
ENSG00000120088	chr17_46065513_C_T_rs17575773	281192	281193	0.25463	97	110	8.05683e-11	-0.38895	0.0563013	0.000307361	3.52346e-12	3.71747e-08	High_grade_cartilage
ENSG00000120088	chr17_46065663_G_T_rs62060796	281342	281343	0.25463	97	110	8.05683e-11	-0.38895	0.0563013	0.000307361	3.52346e-12	3.71747e-08	High_grade_cartilage
ENSG00000120088	chr17_46065978_G_A_rs62060797	281657	281658	0.25463	97	110	8.05683e-11	-0.38895	0.0563013	0.000307361	3.52346e-12	3.71747e-08	High_grade_cartilage
ENSG00000120088	chr17_46066118_G_A_rs12150344	281797	281798	0.25463	97	110	8.05683e-11	-0.38895	0.0563013	0.000307361	3.52346e-12	3.71747e-08	High_grade_cartilage
ENSG00000120088	chr17_46066786_T_C_rs62060798	282465	282466	0.25463	97	110	8.05683e-11	-0.38895	0.0563013	0.000307361	3.52346e-12	3.71747e-08	High_grade_cartilage
ENSG00000120088	chr17_46066885_G_T_rs62060799	282564	282565	0.25463	97	110	8.05683e-11	-0.38895	0.0563013	0.000307361	3.52346e-12	3.71747e-08	High_grade_cartilage
ENSG00000120088	chr17_46066979_A_G_rs17575822	282658	282659	0.25463	97	110	8.05683e-11	-0.38895	0.0563013	0.000307361	3.52346e-12	3.71747e-08	High_grade_cartilage
ENSG00000120088	chr17_46067021_C_A_rs17575850	282700	282701	0.25463	97	110	8.05683e-11	-0.38895	0.0563013	0.000307361	3.52346e-12	3.71747e-08	High_grade_cartilage
ENSG00000120088	chr17_46067268_G_A_rs17659731	282947	282948	0.25463	97	110	8.05683e-11	-0.38895	0.0563013	0.000307361	3.52346e-12	3.71747e-08	High_grade_cartilage
ENSG00000120088	chr17_46068007_T_C_rs75641221	283686	283687	0.25463	97	110	8.05683e-11	-0.38895	0.0563013	0.000307361	3.52346e-12	3.71747e-08	High_grade_cartilage
ENSG00000120088	chr17_46068146_CAAG_C_rs66699345	283825	283826	0.25463	97	110	8.05683e-11	-0.38895	0.0563013	0.000307361	3.52346e-12	3.71747e-08	High_grade_cartilage
ENSG00000120088	chr17_46068226_A_G_rs62060800	283905	283906	0.25463	97	110	8.05683e-11	-0.38895	0.0563013	0.000307361	3.52346e-12	3.71747e-08	High_grade_cartilage
ENSG00000120088	chr17_46068494_A_G_rs62060801	284173	284174	0.25463	97	110	8.05683e-11	-0.38895	0.0563013	0.000307361	3.52346e-12	3.71747e-08	High_grade_cartilage
ENSG00000120088	chr17_46068799_C_G_rs17659743	284478	284479	0.25463	97	110	8.05683e-11	-0.38895	0.0563013	0.000307361	3.52346e-12	3.71747e-08	High_grade_cartilage
ENSG00000120088	chr17_46068970_A_C_rs62060802	284649	284650	0.25463	97	110	8.05683e-11	-0.38895	0.0563013	0.000307361	3.52346e-12	3.71747e-08	High_grade_cartilage
ENSG00000120088	chr17_46068991_T_C_rs75975083	284670	284671	0.25463	97	110	8.05683e-11	-0.38895	0.0563013	0.000307361	3.52346e-12	3.71747e-08	High_grade_cartilage
ENSG00000120088	chr17_46069085_T_C_rs77950913	284764	284765	0.25463	97	110	8.05683e-11	-0.38895	0.0563013	0.000307361	3.52346e-12	3.71747e-08	High_grade_cartilage
ENSG00000120088	chr17_46069201_T_C_rs79782347	284880	284881	0.25463	97	110	8.05683e-11	-0.38895	0.0563013	0.000307361	3.52346e-12	3.71747e-08	High_grade_cartilage
ENSG00000120088	chr17_46070045_G_A_rs56318865	285724	285725	0.25463	97	110	8.05683e-11	-0.38895	0.0563013	0.000307361	3.52346e-12	3.71747e-08	High_grade_cartilage
ENSG00000120088	chr17_46070145_G_C_rs56041778	285824	285825	0.25463	97	110	8.05683e-11	-0.38895	0.0563013	0.000307361	3.52346e-12	3.71747e-08	High_grade_cartilage
ENSG00000120088	chr17_46070208_G_A_rs55947022	285887	285888	0.25463	97	110	8.05683e-11	-0.38895	0.0563013	0.000307361	3.52346e-12	3.71747e-08	High_grade_cartilage
ENSG00000120088	chr17_46070233_G_C_rs55929190	285912	285913	0.25463	97	110	8.05683e-11	-0.38895	0.0563013	0.000307361	3.52346e-12	3.71747e-08	High_grade_cartilage
ENSG00000120088	chr17_46070355_C_T_rs56323408	286034	286035	0.25463	97	110	8.05683e-11	-0.38895	0.0563013	0.000307361	3.52346e-12	3.71747e-08	High_grade_cartilage
ENSG00000120088	chr17_46070901_C_T_rs55831516	286580	286581	0.25463	97	110	8.05683e-11	-0.38895	0.0563013	0.000307361	3.52346e-12	3.71747e-08	High_grade_cartilage
ENSG00000120088	chr17_46071247_G_A_rs62060809	286926	286927	0.25463	97	110	8.05683e-11	-0.38895	0.0563013	0.000307361	3.52346e-12	3.71747e-08	High_grade_cartilage
ENSG00000120088	chr17_46071308_A_G_rs62060810	286987	286988	0.25463	97	110	8.05683e-11	-0.38895	0.0563013	0.000307361	3.52346e-12	3.71747e-08	High_grade_cartilage
ENSG00000120088	chr17_46071844_G_GA_rs5820609	287523	287524	0.25463	97	110	8.05683e-11	-0.38895	0.0563013	0.000307361	3.52346e-12	3.71747e-08	High_grade_cartilage
ENSG00000120088	chr17_46071931_A_C_rs1117253	287610	287611	0.25463	97	110	8.05683e-11	-0.38895	0.0563013	0.000307361	3.52346e-12	3.71747e-08	High_grade_cartilage
ENSG00000120088	chr17_46072082_C_G_rs12150625	287761	287762	0.25463	97	110	8.05683e-11	-0.38895	0.0563013	0.000307361	3.52346e-12	3.71747e-08	High_grade_cartilage
ENSG00000120088	chr17_46072171_C_G_rs12150627	287850	287851	0.25463	97	110	8.05683e-11	-0.38895	0.0563013	0.000307361	3.52346e-12	3.71747e-08	High_grade_cartilage
ENSG00000120088	chr17_46072215_C_T_rs12150628	287894	287895	0.25463	97	110	8.05683e-11	-0.38895	0.0563013	0.000307361	3.52346e-12	3.71747e-08	High_grade_cartilage
ENSG00000120088	chr17_46072375_G_A_rs12150611	288054	288055	0.25463	97	110	8.05683e-11	-0.38895	0.0563013	0.000307361	3.52346e-12	3.71747e-08	High_grade_cartilage
ENSG00000120088	chr17_46072676_T_C_rs74850776	288355	288356	0.25463	97	110	8.05683e-11	-0.38895	0.0563013	0.000307361	3.52346e-12	3.71747e-08	High_grade_cartilage
ENSG00000120088	chr17_46072786_A_T_rs974295	288465	288466	0.25463	97	110	8.05683e-11	-0.38895	0.0563013	0.000307361	3.52346e-12	3.71747e-08	High_grade_cartilage
ENSG00000120088	chr17_46072795_T_G_rs1029463	288474	288475	0.25463	97	110	8.05683e-11	-0.38895	0.0563013	0.000307361	3.52346e-12	3.71747e-08	High_grade_cartilage
ENSG00000120088	chr17_46072797_T_G_rs974294	288476	288477	0.25463	97	110	8.05683e-11	-0.38895	0.0563013	0.000307361	3.52346e-12	3.71747e-08	High_grade_cartilage
ENSG00000120088	chr17_46072867_G_A_rs974293	288546	288547	0.25463	97	110	8.05683e-11	-0.38895	0.0563013	0.000307361	3.52346e-12	3.71747e-08	High_grade_cartilage
ENSG00000120088	chr17_46073098_T_C_rs974292	288777	288778	0.25463	97	110	8.05683e-11	-0.38895	0.0563013	0.000307361	3.52346e-12	3.71747e-08	High_grade_cartilage
ENSG00000120088	chr17_46073114_A_T_rs974291	288793	288794	0.25463	97	110	8.05683e-11	-0.38895	0.0563013	0.000307361	3.52346e-12	3.71747e-08	High_grade_cartilage
ENSG00000120088	chr17_46073554_T_C_rs12150551	289233	289234	0.25463	97	110	8.05683e-11	-0.38895	0.0563013	0.000307361	3.52346e-12	3.71747e-08	High_grade_cartilage
ENSG00000120088	chr17_46073790_T_C_rs12150558	289469	289470	0.25463	97	110	8.05683e-11	-0.38895	0.0563013	0.000307361	3.52346e-12	3.71747e-08	High_grade_cartilage
ENSG00000120088	chr17_46074180_T_G_rs9907738	289859	289860	0.25463	97	110	8.05683e-11	-0.38895	0.0563013	0.000307361	3.52346e-12	3.71747e-08	High_grade_cartilage
ENSG00000120088	chr17_46074301_A_G_rs62060812	289980	289981	0.25463	97	110	8.05683e-11	-0.38895	0.0563013	0.000307361	3.52346e-12	3.71747e-08	High_grade_cartilage
ENSG00000120088	chr17_46074331_A_T_rs62060834	290010	290011	0.25463	97	110	8.05683e-11	-0.38895	0.0563013	0.000307361	3.52346e-12	3.71747e-08	High_grade_cartilage
ENSG00000120088	chr17_46074603_C_CA_rs113989747	290282	290283	0.25463	97	110	8.05683e-11	-0.38895	0.0563013	0.000307361	3.52346e-12	3.71747e-08	High_grade_cartilage
ENSG00000120088	chr17_46075024_C_T_rs62060835	290703	290704	0.25463	97	110	8.05683e-11	-0.38895	0.0563013	0.000307361	3.52346e-12	3.71747e-08	High_grade_cartilage
ENSG00000120088	chr17_46075081_G_A_rs62060836	290760	290761	0.25463	97	110	8.05683e-11	-0.38895	0.0563013	0.000307361	3.52346e-12	3.71747e-08	High_grade_cartilage
ENSG00000120088	chr17_46075340_ACACT_A_rs68135437;rs77263681	291019	291020	0.25463	97	110	8.05683e-11	-0.38895	0.0563013	0.000307361	3.52346e-12	3.71747e-08	High_grade_cartilage
ENSG00000120088	chr17_46075370_G_GCT_rs112597362	291049	291050	0.25463	97	110	8.05683e-11	-0.38895	0.0563013	0.000307361	3.52346e-12	3.71747e-08	High_grade_cartilage
ENSG00000120088	chr17_46075394_T_G_rs62060837	291073	291074	0.25463	97	110	8.05683e-11	-0.38895	0.0563013	0.000307361	3.52346e-12	3.71747e-08	High_grade_cartilage
ENSG00000120088	chr17_46075446_T_TGAACCCAAGTGAGGCACCTGGGTTCAA_rs377414315	291125	291126	0.25463	97	110	8.05683e-11	-0.38895	0.0563013	0.000307361	3.52346e-12	3.71747e-08	High_grade_cartilage
ENSG00000120088	chr17_46075778_A_G_rs62060838	291457	291458	0.25463	97	110	8.05683e-11	-0.38895	0.0563013	0.000307361	3.52346e-12	3.71747e-08	High_grade_cartilage
ENSG00000120088	chr17_46075861_A_G_rs62060839	291540	291541	0.25463	97	110	8.05683e-11	-0.38895	0.0563013	0.000307361	3.52346e-12	3.71747e-08	High_grade_cartilage
ENSG00000120088	chr17_46075892_A_G_rs62060840	291571	291572	0.25463	97	110	8.05683e-11	-0.38895	0.0563013	0.000307361	3.52346e-12	3.71747e-08	High_grade_cartilage
ENSG00000120088	chr17_46076020_A_T_rs62060841	291699	291700	0.25463	97	110	8.05683e-11	-0.38895	0.0563013	0.000307361	3.52346e-12	3.71747e-08	High_grade_cartilage
ENSG00000120088	chr17_46076241_T_A_rs62060842	291920	291921	0.25463	97	110	8.05683e-11	-0.38895	0.0563013	0.000307361	3.52346e-12	3.71747e-08	High_grade_cartilage
ENSG00000120088	chr17_46076260_C_T_rs62060843	291939	291940	0.25463	97	110	8.05683e-11	-0.38895	0.0563013	0.000307361	3.52346e-12	3.71747e-08	High_grade_cartilage
ENSG00000120088	chr17_46076470_C_T_rs62060844	292149	292150	0.25463	97	110	1.12374e-10	-0.387161	0.0565319	0.000307361	3.52346e-12	3.71747e-08	High_grade_cartilage
ENSG00000120088	chr17_46077027_A_G_rs62060845	292706	292707	0.25463	97	110	8.05683e-11	-0.38895	0.0563013	0.000307361	3.52346e-12	3.71747e-08	High_grade_cartilage
ENSG00000120088	chr17_46077095_A_C_rs62060846	292774	292775	0.25463	97	110	8.05683e-11	-0.38895	0.0563013	0.000307361	3.52346e-12	3.71747e-08	High_grade_cartilage
ENSG00000120088	chr17_46077241_T_C_rs74481389	292920	292921	0.25463	97	110	8.05683e-11	-0.38895	0.0563013	0.000307361	3.52346e-12	3.71747e-08	High_grade_cartilage
ENSG00000120088	chr17_46077580_C_T_rs62060847	293259	293260	0.25463	97	110	8.05683e-11	-0.38895	0.0563013	0.000307361	3.52346e-12	3.71747e-08	High_grade_cartilage
ENSG00000120088	chr17_46077791_C_T_rs56100031	293470	293471	0.25463	97	110	8.05683e-11	-0.38895	0.0563013	0.000307361	3.52346e-12	3.71747e-08	High_grade_cartilage
ENSG00000120088	chr17_46077933_CT_C_rs531555626;rs55833124	293612	293613	0.25463	97	110	8.05683e-11	-0.38895	0.0563013	0.000307361	3.52346e-12	3.71747e-08	High_grade_cartilage
ENSG00000120088	chr17_46078341_C_T_rs55972730	294020	294021	0.252315	96	109	2.94531e-10	-0.379052	0.0567982	0.000307361	3.52346e-12	3.71747e-08	High_grade_cartilage
ENSG00000120088	chr17_46078366_C_T_rs2066899	294045	294046	0.252315	96	109	2.94531e-10	-0.379052	0.0567982	0.000307361	3.52346e-12	3.71747e-08	High_grade_cartilage
ENSG00000120088	chr17_46078559_TACAA_T_rs796363305;rs780723225	294238	294239	0.25463	97	110	8.05683e-11	-0.38895	0.0563013	0.000307361	3.52346e-12	3.71747e-08	High_grade_cartilage
ENSG00000120088	chr17_46078766_T_TTTA_rs111750615;rs75081565	294445	294446	0.25463	97	110	8.05683e-11	-0.38895	0.0563013	0.000307361	3.52346e-12	3.71747e-08	High_grade_cartilage
ENSG00000120088	chr17_46078801_G_A_rs2316954	294480	294481	0.25463	97	110	8.05683e-11	-0.38895	0.0563013	0.000307361	3.52346e-12	3.71747e-08	High_grade_cartilage
ENSG00000120088	chr17_46078814_A_G_rs1987152	294493	294494	0.25463	97	110	8.05683e-11	-0.38895	0.0563013	0.000307361	3.52346e-12	3.71747e-08	High_grade_cartilage
ENSG00000120088	chr17_46078815_T_A_rs1987151	294494	294495	0.25463	97	110	8.05683e-11	-0.38895	0.0563013	0.000307361	3.52346e-12	3.71747e-08	High_grade_cartilage
ENSG00000120088	chr17_46079035_T_TA_rs111411180;rs67042494	294714	294715	0.25	95	108	1.69466e-10	-0.38158	0.0563277	0.000307361	3.52346e-12	3.71747e-08	High_grade_cartilage
ENSG00000120088	chr17_46080231_A_G_rs17659881	295910	295911	0.252315	96	109	1.87173e-10	-0.382483	0.0566116	0.000307361	3.52346e-12	3.71747e-08	High_grade_cartilage
ENSG00000120088	chr17_46080256_T_G_rs78938131	295935	295936	0.252315	96	109	1.87173e-10	-0.382483	0.0566116	0.000307361	3.52346e-12	3.71747e-08	High_grade_cartilage
ENSG00000120088	chr17_46080310_CT_C_rs551522299	295989	295990	0.1875	78	81	2.20061e-06	-0.346822	0.0709019	0.000307361	3.52346e-12	3.71747e-08	High_grade_cartilage
ENSG00000120088	chr17_46080616_A_T_rs62060850	296295	296296	0.25463	97	110	8.05683e-11	-0.38895	0.0563013	0.000307361	3.52346e-12	3.71747e-08	High_grade_cartilage
ENSG00000120088	chr17_46080626_T_C_rs62060851	296305	296306	0.25463	97	110	8.05683e-11	-0.38895	0.0563013	0.000307361	3.52346e-12	3.71747e-08	High_grade_cartilage
ENSG00000120088	chr17_46081736_C_T_rs1476554	297415	297416	0.25463	97	110	8.05683e-11	-0.38895	0.0563013	0.000307361	3.52346e-12	3.71747e-08	High_grade_cartilage
ENSG00000120088	chr17_46082189_C_A_rs77138434	297868	297869	0.25463	97	110	8.05683e-11	-0.38895	0.0563013	0.000307361	3.52346e-12	3.71747e-08	High_grade_cartilage
ENSG00000120088	chr17_46082265_T_G_rs111913701	297944	297945	0.25463	97	110	8.05683e-11	-0.38895	0.0563013	0.000307361	3.52346e-12	3.71747e-08	High_grade_cartilage
ENSG00000120088	chr17_46082306_A_G_rs111519055	297985	297986	0.25463	97	110	8.05683e-11	-0.38895	0.0563013	0.000307361	3.52346e-12	3.71747e-08	High_grade_cartilage
ENSG00000120088	chr17_46082329_C_T_rs77925835	298008	298009	0.25463	97	110	8.05683e-11	-0.38895	0.0563013	0.000307361	3.52346e-12	3.71747e-08	High_grade_cartilage
ENSG00000120088	chr17_46082359_C_T_rs17659953	298038	298039	0.25463	97	110	8.05683e-11	-0.38895	0.0563013	0.000307361	3.52346e-12	3.71747e-08	High_grade_cartilage
ENSG00000120088	chr17_46082483_T_C_rs17576165	298162	298163	0.25463	97	110	8.05683e-11	-0.38895	0.0563013	0.000307361	3.52346e-12	3.71747e-08	High_grade_cartilage
ENSG00000120088	chr17_46082622_G_A_rs17576200	298301	298302	0.25463	97	110	8.05683e-11	-0.38895	0.0563013	0.000307361	3.52346e-12	3.71747e-08	High_grade_cartilage
ENSG00000120088	chr17_46082684_G_A_rs62060852	298363	298364	0.25463	97	110	8.05683e-11	-0.38895	0.0563013	0.000307361	3.52346e-12	3.71747e-08	High_grade_cartilage
ENSG00000120088	chr17_46083226_G_A_rs62060853	298905	298906	0.25463	97	110	8.05683e-11	-0.38895	0.0563013	0.000307361	3.52346e-12	3.71747e-08	High_grade_cartilage
ENSG00000120088	chr17_46083308_G_C_rs17660017	298987	298988	0.25463	97	110	8.05683e-11	-0.38895	0.0563013	0.000307361	3.52346e-12	3.71747e-08	High_grade_cartilage
ENSG00000120088	chr17_46083725_GCTCCCCTGGTAAGTCCTAAA_G_rs547329246;rs572949258	299404	299405	0.25463	97	110	8.05683e-11	-0.38895	0.0563013	0.000307361	3.52346e-12	3.71747e-08	High_grade_cartilage
ENSG00000120088	chr17_46083780_T_G_rs55987700	299459	299460	0.25463	97	110	8.05683e-11	-0.38895	0.0563013	0.000307361	3.52346e-12	3.71747e-08	High_grade_cartilage
ENSG00000120088	chr17_46083936_A_G_rs113788190	299615	299616	0.25463	97	110	8.05683e-11	-0.38895	0.0563013	0.000307361	3.52346e-12	3.71747e-08	High_grade_cartilage
ENSG00000120088	chr17_46083994_A_T_rs112364920	299673	299674	0.25463	97	110	8.05683e-11	-0.38895	0.0563013	0.000307361	3.52346e-12	3.71747e-08	High_grade_cartilage
ENSG00000120088	chr17_46084104_A_C_rs80028338	299783	299784	0.25463	97	110	8.05683e-11	-0.38895	0.0563013	0.000307361	3.52346e-12	3.71747e-08	High_grade_cartilage
ENSG00000120088	chr17_46084112_CTCACACCTGTAATCCCAGCACTTTGGGAAGCTGAGGCGGGTGGA_C_rs67911076	299791	299792	0.25463	97	110	8.05683e-11	-0.38895	0.0563013	0.000307361	3.52346e-12	3.71747e-08	High_grade_cartilage
ENSG00000120088	chr17_46084494_C_T_rs62060855	300173	300174	0.25463	97	110	8.05683e-11	-0.38895	0.0563013	0.000307361	3.52346e-12	3.71747e-08	High_grade_cartilage
ENSG00000120088	chr17_46084509_A_C_rs62060856	300188	300189	0.25463	97	110	8.05683e-11	-0.38895	0.0563013	0.000307361	3.52346e-12	3.71747e-08	High_grade_cartilage
ENSG00000120088	chr17_46084619_T_G_rs2316955	300298	300299	0.25463	97	110	8.05683e-11	-0.38895	0.0563013	0.000307361	3.52346e-12	3.71747e-08	High_grade_cartilage
ENSG00000120088	chr17_46084690_T_A_rs2316956	300369	300370	0.252315	96	109	5.15367e-11	-0.392037	0.0560996	0.000307361	3.52346e-12	3.71747e-08	High_grade_cartilage
ENSG00000120088	chr17_46084918_T_C_rs17660065	300597	300598	0.25463	97	110	8.05683e-11	-0.38895	0.0563013	0.000307361	3.52346e-12	3.71747e-08	High_grade_cartilage
ENSG00000120088	chr17_46085231_C_A_rs8080583	300910	300911	0.25463	97	110	8.05683e-11	-0.38895	0.0563013	0.000307361	3.52346e-12	3.71747e-08	High_grade_cartilage
ENSG00000120088	chr17_46086045_T_C_rs55864131	301724	301725	0.25463	97	110	8.05683e-11	-0.38895	0.0563013	0.000307361	3.52346e-12	3.71747e-08	High_grade_cartilage
ENSG00000120088	chr17_46086181_ACG_A_rs67335396;rs76297248	301860	301861	0.25463	97	110	8.05683e-11	-0.38895	0.0563013	0.000307361	3.52346e-12	3.71747e-08	High_grade_cartilage
ENSG00000120088	chr17_46086185_AGT_A_rs66546910	301864	301865	0.25463	97	110	8.05683e-11	-0.38895	0.0563013	0.000307361	3.52346e-12	3.71747e-08	High_grade_cartilage
ENSG00000120088	chr17_46086724_G_C_rs62060858	302403	302404	0.25463	97	110	8.05683e-11	-0.38895	0.0563013	0.000307361	3.52346e-12	3.71747e-08	High_grade_cartilage
ENSG00000120088	chr17_46086767_G_A_rs62060859	302446	302447	0.25463	97	110	8.05683e-11	-0.38895	0.0563013	0.000307361	3.52346e-12	3.71747e-08	High_grade_cartilage
ENSG00000120088	chr17_46086957_G_A_rs55692232	302636	302637	0.25463	97	110	8.05683e-11	-0.38895	0.0563013	0.000307361	3.52346e-12	3.71747e-08	High_grade_cartilage
ENSG00000120088	chr17_46087683_A_G_rs3912063	303362	303363	0.25463	97	110	8.05683e-11	-0.38895	0.0563013	0.000307361	3.52346e-12	3.71747e-08	High_grade_cartilage
ENSG00000120088	chr17_46087703_A_G_rs3912062	303382	303383	0.25463	97	110	8.05683e-11	-0.38895	0.0563013	0.000307361	3.52346e-12	3.71747e-08	High_grade_cartilage
ENSG00000120088	chr17_46087732_C_T_rs3912061	303411	303412	0.25463	97	110	8.05683e-11	-0.38895	0.0563013	0.000307361	3.52346e-12	3.71747e-08	High_grade_cartilage
ENSG00000120088	chr17_46088069_C_T_rs3912060	303748	303749	0.25463	97	110	8.05683e-11	-0.38895	0.0563013	0.000307361	3.52346e-12	3.71747e-08	High_grade_cartilage
ENSG00000120088	chr17_46088228_C_A_rs55955207	303907	303908	0.25463	97	110	8.05683e-11	-0.38895	0.0563013	0.000307361	3.52346e-12	3.71747e-08	High_grade_cartilage
ENSG00000120088	chr17_46088230_C_T_rs55735563	303909	303910	0.25463	97	110	8.05683e-11	-0.38895	0.0563013	0.000307361	3.52346e-12	3.71747e-08	High_grade_cartilage
ENSG00000120088	chr17_46088437_T_C_rs17660132	304116	304117	0.25463	97	110	8.05683e-11	-0.38895	0.0563013	0.000307361	3.52346e-12	3.71747e-08	High_grade_cartilage
ENSG00000120088	chr17_46088486_A_G_rs74348235	304165	304166	0.25463	97	110	8.05683e-11	-0.38895	0.0563013	0.000307361	3.52346e-12	3.71747e-08	High_grade_cartilage
ENSG00000120088	chr17_46088709_T_TA_rs112043799	304388	304389	0.24537	97	106	8.56709e-12	-0.427646	0.0585473	0.000307361	3.52346e-12	3.71747e-08	High_grade_cartilage
ENSG00000120088	chr17_46088714_T_A_rs77459448	304393	304394	0.25463	97	110	8.05683e-11	-0.38895	0.0563013	0.000307361	3.52346e-12	3.71747e-08	High_grade_cartilage
ENSG00000120088	chr17_46088831_A_G_rs62061764	304510	304511	0.25463	97	110	8.05683e-11	-0.38895	0.0563013	0.000307361	3.52346e-12	3.71747e-08	High_grade_cartilage
ENSG00000120088	chr17_46088945_C_T_rs17660167	304624	304625	0.25463	97	110	8.05683e-11	-0.38895	0.0563013	0.000307361	3.52346e-12	3.71747e-08	High_grade_cartilage
ENSG00000120088	chr17_46088996_G_GA_rs111657460	304675	304676	0.25463	97	110	8.05683e-11	-0.38895	0.0563013	0.000307361	3.52346e-12	3.71747e-08	High_grade_cartilage
ENSG00000120088	chr17_46089134_G_A_rs17660228	304813	304814	0.25463	97	110	8.05683e-11	-0.38895	0.0563013	0.000307361	3.52346e-12	3.71747e-08	High_grade_cartilage
ENSG00000120088	chr17_46089280_C_T_rs17660251	304959	304960	0.25463	97	110	8.05683e-11	-0.38895	0.0563013	0.000307361	3.52346e-12	3.71747e-08	High_grade_cartilage
ENSG00000120088	chr17_46089735_T_C_rs17660294	305414	305415	0.25463	97	110	8.05683e-11	-0.38895	0.0563013	0.000307361	3.52346e-12	3.71747e-08	High_grade_cartilage
ENSG00000120088	chr17_46090098_G_A_rs62061766	305777	305778	0.25463	97	110	8.05683e-11	-0.38895	0.0563013	0.000307361	3.52346e-12	3.71747e-08	High_grade_cartilage
ENSG00000120088	chr17_46090295_G_T_rs79923630	305974	305975	0.25463	97	110	8.05683e-11	-0.38895	0.0563013	0.000307361	3.52346e-12	3.71747e-08	High_grade_cartilage
ENSG00000120088	chr17_46090363_A_G_rs62061767	306042	306043	0.25463	97	110	8.05683e-11	-0.38895	0.0563013	0.000307361	3.52346e-12	3.71747e-08	High_grade_cartilage
ENSG00000120088	chr17_46090929_CTTA_C_rs68061108;rs75703786	306608	306609	0.25463	97	110	8.05683e-11	-0.38895	0.0563013	0.000307361	3.52346e-12	3.71747e-08	High_grade_cartilage
ENSG00000120088	chr17_46091142_C_T_rs111364350	306821	306822	0.25463	97	110	8.05683e-11	-0.38895	0.0563013	0.000307361	3.52346e-12	3.71747e-08	High_grade_cartilage
ENSG00000120088	chr17_46091311_A_G_rs2097760	306990	306991	0.25463	97	110	8.05683e-11	-0.38895	0.0563013	0.000307361	3.52346e-12	3.71747e-08	High_grade_cartilage
ENSG00000120088	chr17_46092011_G_C_rs62061770	307690	307691	0.25463	97	110	8.05683e-11	-0.38895	0.0563013	0.000307361	3.52346e-12	3.71747e-08	High_grade_cartilage
ENSG00000120088	chr17_46092040_G_A_rs62061771	307719	307720	0.25463	97	110	8.05683e-11	-0.38895	0.0563013	0.000307361	3.52346e-12	3.71747e-08	High_grade_cartilage
ENSG00000120088	chr17_46092071_T_C_rs62061772	307750	307751	0.25463	97	110	8.05683e-11	-0.38895	0.0563013	0.000307361	3.52346e-12	3.71747e-08	High_grade_cartilage
ENSG00000120088	chr17_46092215_T_C_rs111970616	307894	307895	0.25463	97	110	8.05683e-11	-0.38895	0.0563013	0.000307361	3.52346e-12	3.71747e-08	High_grade_cartilage
ENSG00000120088	chr17_46092239_T_C_rs17660337	307918	307919	0.25463	97	110	8.05683e-11	-0.38895	0.0563013	0.000307361	3.52346e-12	3.71747e-08	High_grade_cartilage
ENSG00000120088	chr17_46092393_G_A_rs62061788	308072	308073	0.25463	97	110	8.05683e-11	-0.38895	0.0563013	0.000307361	3.52346e-12	3.71747e-08	High_grade_cartilage
ENSG00000120088	chr17_46092403_C_T_rs62061789	308082	308083	0.25463	97	110	8.05683e-11	-0.38895	0.0563013	0.000307361	3.52346e-12	3.71747e-08	High_grade_cartilage
ENSG00000120088	chr17_46092652_G_C_rs17576631	308331	308332	0.25463	97	110	8.05683e-11	-0.38895	0.0563013	0.000307361	3.52346e-12	3.71747e-08	High_grade_cartilage
ENSG00000120088	chr17_46092763_C_CAA_rs143143028	308442	308443	0.25463	96	110	3.35329e-10	-0.3741	0.0562563	0.000307361	3.52346e-12	3.71747e-08	High_grade_cartilage
ENSG00000120088	chr17_46092872_G_A_rs112596352	308551	308552	0.25463	97	110	8.05683e-11	-0.38895	0.0563013	0.000307361	3.52346e-12	3.71747e-08	High_grade_cartilage
ENSG00000120088	chr17_46093048_G_A_rs62061790	308727	308728	0.25463	97	110	8.05683e-11	-0.38895	0.0563013	0.000307361	3.52346e-12	3.71747e-08	High_grade_cartilage
ENSG00000120088	chr17_46093246_C_T_rs17660398	308925	308926	0.25463	97	110	8.05683e-11	-0.38895	0.0563013	0.000307361	3.52346e-12	3.71747e-08	High_grade_cartilage
ENSG00000120088	chr17_46093658_T_C_rs62061791	309337	309338	0.25463	97	110	8.05683e-11	-0.38895	0.0563013	0.000307361	3.52346e-12	3.71747e-08	High_grade_cartilage
ENSG00000120088	chr17_46094188_G_A_rs62061792	309867	309868	0.25463	97	110	8.05683e-11	-0.38895	0.0563013	0.000307361	3.52346e-12	3.71747e-08	High_grade_cartilage
ENSG00000120088	chr17_46094199_C_A_rs62061793	309878	309879	0.25463	97	110	8.05683e-11	-0.38895	0.0563013	0.000307361	3.52346e-12	3.71747e-08	High_grade_cartilage
ENSG00000120088	chr17_46094839_CA_C_rs527542765;rs67296428	310518	310519	0.25463	97	110	8.05683e-11	-0.38895	0.0563013	0.000307361	3.52346e-12	3.71747e-08	High_grade_cartilage
ENSG00000120088	chr17_46094961_T_A_rs17576695	310640	310641	0.25463	97	110	8.05683e-11	-0.38895	0.0563013	0.000307361	3.52346e-12	3.71747e-08	High_grade_cartilage
ENSG00000120088	chr17_46095025_C_T_rs80020809	310704	310705	0.25463	97	110	8.05683e-11	-0.38895	0.0563013	0.000307361	3.52346e-12	3.71747e-08	High_grade_cartilage
ENSG00000120088	chr17_46095042_C_G_rs77044307	310721	310722	0.25463	97	110	8.05683e-11	-0.38895	0.0563013	0.000307361	3.52346e-12	3.71747e-08	High_grade_cartilage
ENSG00000120088	chr17_46095127_A_AT_rs146453014	310806	310807	0.25463	97	110	8.05683e-11	-0.38895	0.0563013	0.000307361	3.52346e-12	3.71747e-08	High_grade_cartilage
ENSG00000120088	chr17_46095332_T_C_rs79348289	311011	311012	0.25463	97	110	8.05683e-11	-0.38895	0.0563013	0.000307361	3.52346e-12	3.71747e-08	High_grade_cartilage
ENSG00000120088	chr17_46095407_C_T_rs75412750	311086	311087	0.25463	97	110	8.05683e-11	-0.38895	0.0563013	0.000307361	3.52346e-12	3.71747e-08	High_grade_cartilage
ENSG00000120088	chr17_46095813_C_A_rs62061795	311492	311493	0.25463	97	110	8.05683e-11	-0.38895	0.0563013	0.000307361	3.52346e-12	3.71747e-08	High_grade_cartilage
ENSG00000120088	chr17_46095990_C_G_rs17576709	311669	311670	0.25463	97	110	8.05683e-11	-0.38895	0.0563013	0.000307361	3.52346e-12	3.71747e-08	High_grade_cartilage
ENSG00000120088	chr17_46096042_G_A_rs62061796	311721	311722	0.25463	97	110	8.05683e-11	-0.38895	0.0563013	0.000307361	3.52346e-12	3.71747e-08	High_grade_cartilage
ENSG00000120088	chr17_46096153_C_CT_rs67515292	311832	311833	0.24537	93	106	9.39922e-10	-0.369783	0.0572459	0.000307361	3.52346e-12	3.71747e-08	High_grade_cartilage
ENSG00000120088	chr17_46096446_G_A_rs62061798	312125	312126	0.256944	98	111	3.49256e-10	-0.377647	0.0568534	0.000307361	3.52346e-12	3.71747e-08	High_grade_cartilage
ENSG00000120088	chr17_46096512_G_GT_rs139282381;rs764989666	312191	312192	0.25463	97	110	8.05683e-11	-0.38895	0.0563013	0.000307361	3.52346e-12	3.71747e-08	High_grade_cartilage
ENSG00000120088	chr17_46096702_T_C_rs62061799	312381	312382	0.25463	97	110	8.05683e-11	-0.38895	0.0563013	0.000307361	3.52346e-12	3.71747e-08	High_grade_cartilage
ENSG00000120088	chr17_46096869_A_G_rs62061801	312548	312549	0.25463	97	110	8.05683e-11	-0.38895	0.0563013	0.000307361	3.52346e-12	3.71747e-08	High_grade_cartilage
ENSG00000120088	chr17_46096985_T_A_rs62061802	312664	312665	0.25463	97	110	8.05683e-11	-0.38895	0.0563013	0.000307361	3.52346e-12	3.71747e-08	High_grade_cartilage
ENSG00000120088	chr17_46097147_C_A_rs62061803	312826	312827	0.25463	97	110	8.05683e-11	-0.38895	0.0563013	0.000307361	3.52346e-12	3.71747e-08	High_grade_cartilage
ENSG00000120088	chr17_46098726_G_A_rs55900347	314405	314406	0.25463	97	110	8.05683e-11	-0.38895	0.0563013	0.000307361	3.52346e-12	3.71747e-08	High_grade_cartilage
ENSG00000120088	chr17_46098804_C_G_rs56240678	314483	314484	0.25463	97	110	8.05683e-11	-0.38895	0.0563013	0.000307361	3.52346e-12	3.71747e-08	High_grade_cartilage
ENSG00000120088	chr17_46098849_G_A_rs55825513	314528	314529	0.25463	97	110	8.05683e-11	-0.38895	0.0563013	0.000307361	3.52346e-12	3.71747e-08	High_grade_cartilage
ENSG00000120088	chr17_46099731_C_T_rs62061807	315410	315411	0.25463	97	110	8.05683e-11	-0.38895	0.0563013	0.000307361	3.52346e-12	3.71747e-08	High_grade_cartilage
ENSG00000120088	chr17_46099938_TA_T_rs541455835	315617	315618	0.25463	97	110	8.05683e-11	-0.38895	0.0563013	0.000307361	3.52346e-12	3.71747e-08	High_grade_cartilage
ENSG00000120088	chr17_46099971_C_T_rs62061808	315650	315651	0.25463	97	110	8.05683e-11	-0.38895	0.0563013	0.000307361	3.52346e-12	3.71747e-08	High_grade_cartilage
ENSG00000120088	chr17_46100303_C_T_rs77604208	315982	315983	0.25463	97	110	8.05683e-11	-0.38895	0.0563013	0.000307361	3.52346e-12	3.71747e-08	High_grade_cartilage
ENSG00000120088	chr17_46100389_C_G_rs80120913	316068	316069	0.25463	97	110	8.05683e-11	-0.38895	0.0563013	0.000307361	3.52346e-12	3.71747e-08	High_grade_cartilage
ENSG00000120088	chr17_46100440_TCC_T_rs144244381	316119	316120	0.194444	76	84	2.0667e-10	-0.415964	0.0617317	0.000307361	3.52346e-12	3.71747e-08	High_grade_cartilage
ENSG00000120088	chr17_46100627_C_A_rs17660464	316306	316307	0.25463	97	110	8.05683e-11	-0.38895	0.0563013	0.000307361	3.52346e-12	3.71747e-08	High_grade_cartilage
ENSG00000120088	chr17_46100906_C_T_rs17576779	316585	316586	0.25463	97	110	8.05683e-11	-0.38895	0.0563013	0.000307361	3.52346e-12	3.71747e-08	High_grade_cartilage
ENSG00000120088	chr17_46100971_T_C_rs17660488	316650	316651	0.25463	97	110	8.05683e-11	-0.38895	0.0563013	0.000307361	3.52346e-12	3.71747e-08	High_grade_cartilage
ENSG00000120088	chr17_46101473_T_C_rs62061809	317152	317153	0.25463	97	110	8.05683e-11	-0.38895	0.0563013	0.000307361	3.52346e-12	3.71747e-08	High_grade_cartilage
ENSG00000120088	chr17_46101518_G_A_rs62061810	317197	317198	0.25463	97	110	8.05683e-11	-0.38895	0.0563013	0.000307361	3.52346e-12	3.71747e-08	High_grade_cartilage
ENSG00000120088	chr17_46101776_A_G_rs554786616	317455	317456	0.25463	97	110	8.05683e-11	-0.38895	0.0563013	0.000307361	3.52346e-12	3.71747e-08	High_grade_cartilage
ENSG00000120088	chr17_46101802_AACC_A_rs531546106;rs72041808	317481	317482	0.25463	97	110	8.05683e-11	-0.38895	0.0563013	0.000307361	3.52346e-12	3.71747e-08	High_grade_cartilage
ENSG00000120088	chr17_46102357_T_C_rs111957446	318036	318037	0.25463	97	110	8.05683e-11	-0.38895	0.0563013	0.000307361	3.52346e-12	3.71747e-08	High_grade_cartilage
ENSG00000120088	chr17_46102383_G_A_rs112102887	318062	318063	0.25463	97	110	8.05683e-11	-0.38895	0.0563013	0.000307361	3.52346e-12	3.71747e-08	High_grade_cartilage
ENSG00000120088	chr17_46102603_G_A_rs112893440	318282	318283	0.25463	97	110	8.05683e-11	-0.38895	0.0563013	0.000307361	3.52346e-12	3.71747e-08	High_grade_cartilage
ENSG00000120088	chr17_46102626_A_G_rs17576842	318305	318306	0.25463	97	110	8.05683e-11	-0.38895	0.0563013	0.000307361	3.52346e-12	3.71747e-08	High_grade_cartilage
ENSG00000120088	chr17_46102807_T_G_rs62061811	318486	318487	0.25463	97	110	8.05683e-11	-0.38895	0.0563013	0.000307361	3.52346e-12	3.71747e-08	High_grade_cartilage
ENSG00000120088	chr17_46103076_A_G_rs17576870	318755	318756	0.25463	97	110	8.05683e-11	-0.38895	0.0563013	0.000307361	3.52346e-12	3.71747e-08	High_grade_cartilage
ENSG00000120088	chr17_46103588_A_G_rs17660595	319267	319268	0.25463	97	110	8.05683e-11	-0.38895	0.0563013	0.000307361	3.52346e-12	3.71747e-08	High_grade_cartilage
ENSG00000120088	chr17_46103631_C_T_rs62061812	319310	319311	0.25463	97	110	8.05683e-11	-0.38895	0.0563013	0.000307361	3.52346e-12	3.71747e-08	High_grade_cartilage
ENSG00000120088	chr17_46103752_G_A_rs62061813	319431	319432	0.25463	97	110	8.05683e-11	-0.38895	0.0563013	0.000307361	3.52346e-12	3.71747e-08	High_grade_cartilage
ENSG00000120088	chr17_46104088_C_T_rs111952388	319767	319768	0.25463	97	110	8.05683e-11	-0.38895	0.0563013	0.000307361	3.52346e-12	3.71747e-08	High_grade_cartilage
ENSG00000120088	chr17_46104142_T_G_rs62061814	319821	319822	0.25463	97	110	8.05683e-11	-0.38895	0.0563013	0.000307361	3.52346e-12	3.71747e-08	High_grade_cartilage
ENSG00000120088	chr17_46104315_A_G_rs62061815	319994	319995	0.25463	97	110	8.05683e-11	-0.38895	0.0563013	0.000307361	3.52346e-12	3.71747e-08	High_grade_cartilage
ENSG00000120088	chr17_46104567_T_C_rs17576954	320246	320247	0.25463	97	110	8.05683e-11	-0.38895	0.0563013	0.000307361	3.52346e-12	3.71747e-08	High_grade_cartilage
ENSG00000120088	chr17_46104815_T_C_rs77924366	320494	320495	0.25463	97	110	8.05683e-11	-0.38895	0.0563013	0.000307361	3.52346e-12	3.71747e-08	High_grade_cartilage
ENSG00000120088	chr17_46104970_C_A_rs62061816	320649	320650	0.25463	97	110	8.05683e-11	-0.38895	0.0563013	0.000307361	3.52346e-12	3.71747e-08	High_grade_cartilage
ENSG00000120088	chr17_46105340_A_G_rs62061817	321019	321020	0.25463	97	110	8.05683e-11	-0.38895	0.0563013	0.000307361	3.52346e-12	3.71747e-08	High_grade_cartilage
ENSG00000120088	chr17_46105479_T_TG_rs112790197	321158	321159	0.25463	97	110	8.05683e-11	-0.38895	0.0563013	0.000307361	3.52346e-12	3.71747e-08	High_grade_cartilage
ENSG00000120088	chr17_46105551_C_G_rs62061818	321230	321231	0.25463	97	110	8.05683e-11	-0.38895	0.0563013	0.000307361	3.52346e-12	3.71747e-08	High_grade_cartilage
ENSG00000120088	chr17_46105589_C_T_rs75330746	321268	321269	0.25463	97	110	8.05683e-11	-0.38895	0.0563013	0.000307361	3.52346e-12	3.71747e-08	High_grade_cartilage
ENSG00000120088	chr17_46105590_A_G_rs75183956	321269	321270	0.25463	97	110	8.05683e-11	-0.38895	0.0563013	0.000307361	3.52346e-12	3.71747e-08	High_grade_cartilage
ENSG00000120088	chr17_46105616_A_AG_rs199816331	321295	321296	0.25463	97	110	8.05683e-11	-0.38895	0.0563013	0.000307361	3.52346e-12	3.71747e-08	High_grade_cartilage
ENSG00000120088	chr17_46105617_A_AAAAACAAAAAC_rs376202466	321296	321297	0.25463	97	110	8.05683e-11	-0.38895	0.0563013	0.000307361	3.52346e-12	3.71747e-08	High_grade_cartilage
ENSG00000120088	chr17_46105636_C_A_rs75911589	321315	321316	0.25463	97	110	8.05683e-11	-0.38895	0.0563013	0.000307361	3.52346e-12	3.71747e-08	High_grade_cartilage
ENSG00000120088	chr17_46106037_A_G_rs111676341	321716	321717	0.25463	97	110	8.05683e-11	-0.38895	0.0563013	0.000307361	3.52346e-12	3.71747e-08	High_grade_cartilage
ENSG00000120088	chr17_46106250_C_A_rs17576989	321929	321930	0.25463	97	110	8.05683e-11	-0.38895	0.0563013	0.000307361	3.52346e-12	3.71747e-08	High_grade_cartilage
ENSG00000120088	chr17_46106424_G_A_rs79923708	322103	322104	0.25463	97	110	8.05683e-11	-0.38895	0.0563013	0.000307361	3.52346e-12	3.71747e-08	High_grade_cartilage
ENSG00000120088	chr17_46106828_G_GAACTGAGGAGATATGGA_rs141004635	322507	322508	0.25463	97	110	8.05683e-11	-0.38895	0.0563013	0.000307361	3.52346e-12	3.71747e-08	High_grade_cartilage
ENSG00000120088	chr17_46107009_A_G_rs79346219	322688	322689	0.25463	97	110	8.05683e-11	-0.38895	0.0563013	0.000307361	3.52346e-12	3.71747e-08	High_grade_cartilage
ENSG00000120088	chr17_46107038_G_A_rs73984689	322717	322718	0.25463	97	110	8.05683e-11	-0.38895	0.0563013	0.000307361	3.52346e-12	3.71747e-08	High_grade_cartilage
ENSG00000120088	chr17_46107062_T_C_rs111295615	322741	322742	0.25463	97	110	8.05683e-11	-0.38895	0.0563013	0.000307361	3.52346e-12	3.71747e-08	High_grade_cartilage
ENSG00000120088	chr17_46107442_C_G_rs111905143	323121	323122	0.25463	97	110	8.05683e-11	-0.38895	0.0563013	0.000307361	3.52346e-12	3.71747e-08	High_grade_cartilage
ENSG00000120088	chr17_46107453_CAAAGGT_C_.	323132	323133	0.25463	97	110	8.05683e-11	-0.38895	0.0563013	0.000307361	3.52346e-12	3.71747e-08	High_grade_cartilage
ENSG00000120088	chr17_46107462_G_T_rs4510068	323141	323142	0.421296	143	182	0.000159091	-0.204555	0.0530272	0.000307361	3.52346e-12	3.71747e-08	High_grade_cartilage
ENSG00000120088	chr17_46107879_C_A_rs76761511	323558	323559	0.25463	97	110	8.05683e-11	-0.38895	0.0563013	0.000307361	3.52346e-12	3.71747e-08	High_grade_cartilage
ENSG00000120088	chr17_46108061_A_AT_rs111548998	323740	323741	0.25463	97	110	8.05683e-11	-0.38895	0.0563013	0.000307361	3.52346e-12	3.71747e-08	High_grade_cartilage
ENSG00000120088	chr17_46108065_T_C_rs62061820	323744	323745	0.25463	97	110	8.05683e-11	-0.38895	0.0563013	0.000307361	3.52346e-12	3.71747e-08	High_grade_cartilage
ENSG00000120088	chr17_46108689_G_A_rs62061821	324368	324369	0.25463	97	110	8.05683e-11	-0.38895	0.0563013	0.000307361	3.52346e-12	3.71747e-08	High_grade_cartilage
ENSG00000120088	chr17_46108697_C_T_rs16940904	324376	324377	0.25463	97	110	8.05683e-11	-0.38895	0.0563013	0.000307361	3.52346e-12	3.71747e-08	High_grade_cartilage
ENSG00000120088	chr17_46108886_G_A_rs17577024	324565	324566	0.25463	97	110	8.05683e-11	-0.38895	0.0563013	0.000307361	3.52346e-12	3.71747e-08	High_grade_cartilage
ENSG00000120088	chr17_46108935_T_C_rs17577052	324614	324615	0.25463	97	110	8.05683e-11	-0.38895	0.0563013	0.000307361	3.52346e-12	3.71747e-08	High_grade_cartilage
ENSG00000120088	chr17_46109227_T_C_rs77635460	324906	324907	0.25463	97	110	8.05683e-11	-0.38895	0.0563013	0.000307361	3.52346e-12	3.71747e-08	High_grade_cartilage
ENSG00000120088	chr17_46109528_A_C_rs62061822	325207	325208	0.25463	97	110	8.05683e-11	-0.38895	0.0563013	0.000307361	3.52346e-12	3.71747e-08	High_grade_cartilage
ENSG00000120088	chr17_46109891_A_G_rs9303525	325570	325571	0.25463	97	110	8.05683e-11	-0.38895	0.0563013	0.000307361	3.52346e-12	3.71747e-08	High_grade_cartilage
ENSG00000120088	chr17_46110126_A_G_rs17577094	325805	325806	0.25463	97	110	8.05683e-11	-0.38895	0.0563013	0.000307361	3.52346e-12	3.71747e-08	High_grade_cartilage
ENSG00000120088	chr17_46111111_T_G_rs17577159	326790	326791	0.25463	97	110	8.05683e-11	-0.38895	0.0563013	0.000307361	3.52346e-12	3.71747e-08	High_grade_cartilage
ENSG00000120088	chr17_46111279_C_T_rs62061823	326958	326959	0.25463	97	110	8.05683e-11	-0.38895	0.0563013	0.000307361	3.52346e-12	3.71747e-08	High_grade_cartilage
ENSG00000120088	chr17_46111306_G_GTT_rs56280414	326985	326986	0.25463	97	110	8.05683e-11	-0.38895	0.0563013	0.000307361	3.52346e-12	3.71747e-08	High_grade_cartilage
ENSG00000120088	chr17_46111389_T_C_rs62061824	327068	327069	0.25463	97	110	8.05683e-11	-0.38895	0.0563013	0.000307361	3.52346e-12	3.71747e-08	High_grade_cartilage
ENSG00000120088	chr17_46111398_T_C_rs55794067	327077	327078	0.25463	97	110	8.05683e-11	-0.38895	0.0563013	0.000307361	3.52346e-12	3.71747e-08	High_grade_cartilage
ENSG00000120088	chr17_46111701_A_G_rs7225002	327380	327381	0.421296	143	182	0.000159091	-0.204555	0.0530272	0.000307361	3.52346e-12	3.71747e-08	High_grade_cartilage
ENSG00000120088	chr17_46112042_T_C_rs17660865	327721	327722	0.25463	97	110	8.05683e-11	-0.38895	0.0563013	0.000307361	3.52346e-12	3.71747e-08	High_grade_cartilage
ENSG00000120088	chr17_46112433_T_C_rs112480703	328112	328113	0.25463	97	110	8.05683e-11	-0.38895	0.0563013	0.000307361	3.52346e-12	3.71747e-08	High_grade_cartilage
ENSG00000120088	chr17_46112489_G_A_rs79772780	328168	328169	0.256944	97	111	1.63172e-10	-0.379678	0.0559902	0.000307361	3.52346e-12	3.71747e-08	High_grade_cartilage
ENSG00000120088	chr17_46112492_G_A_rs76640332	328171	328172	0.25463	97	110	8.05683e-11	-0.38895	0.0563013	0.000307361	3.52346e-12	3.71747e-08	High_grade_cartilage
ENSG00000120088	chr17_46112544_A_G_rs78929339	328223	328224	0.25463	97	110	8.05683e-11	-0.38895	0.0563013	0.000307361	3.52346e-12	3.71747e-08	High_grade_cartilage
ENSG00000120088	chr17_46112790_T_C_rs62061845	328469	328470	0.25463	97	110	8.05683e-11	-0.38895	0.0563013	0.000307361	3.52346e-12	3.71747e-08	High_grade_cartilage
ENSG00000120088	chr17_46113719_G_A_rs17660907	329398	329399	0.25463	97	110	8.05683e-11	-0.38895	0.0563013	0.000307361	3.52346e-12	3.71747e-08	High_grade_cartilage
ENSG00000120088	chr17_46113793_C_T_rs17660936	329472	329473	0.25463	97	110	8.05683e-11	-0.38895	0.0563013	0.000307361	3.52346e-12	3.71747e-08	High_grade_cartilage
ENSG00000120088	chr17_46114316_G_A_rs62061847	329995	329996	0.25463	97	110	8.05683e-11	-0.38895	0.0563013	0.000307361	3.52346e-12	3.71747e-08	High_grade_cartilage
ENSG00000120088	chr17_46114469_A_G_rs17577313	330148	330149	0.25463	97	110	8.05683e-11	-0.38895	0.0563013	0.000307361	3.52346e-12	3.71747e-08	High_grade_cartilage
ENSG00000120088	chr17_46115029_G_T_rs4548919	330708	330709	0.25463	97	110	8.05683e-11	-0.38895	0.0563013	0.000307361	3.52346e-12	3.71747e-08	High_grade_cartilage
ENSG00000120088	chr17_46115202_C_T_rs4630591	330881	330882	0.222222	86	96	6.6832e-07	-0.313643	0.0608732	0.000307361	3.52346e-12	3.71747e-08	High_grade_cartilage
ENSG00000120088	chr17_46115224_T_A_rs35524223	330903	330904	0.25463	97	110	8.05683e-11	-0.38895	0.0563013	0.000307361	3.52346e-12	3.71747e-08	High_grade_cartilage
ENSG00000120088	chr17_46115226_A_AT_rs35014258	330905	330906	0.25463	97	110	8.05683e-11	-0.38895	0.0563013	0.000307361	3.52346e-12	3.71747e-08	High_grade_cartilage
ENSG00000120088	chr17_46115252_A_G_rs4606752	330931	330932	0.25463	97	110	8.05683e-11	-0.38895	0.0563013	0.000307361	3.52346e-12	3.71747e-08	High_grade_cartilage
ENSG00000120088	chr17_46115445_C_CGA_rs66993523;rs59921536	331124	331125	0.268518	99	116	0.000131913	0.224925	0.057571	0.000307361	3.52346e-12	3.71747e-08	High_grade_cartilage
ENSG00000120088	chr17_46115557_A_G_rs17577369	331236	331237	0.247685	94	107	4.9801e-10	-0.372118	0.0565765	0.000307361	3.52346e-12	3.71747e-08	High_grade_cartilage
ENSG00000120088	chr17_46115580_C_T_rs62061848	331259	331260	0.252315	96	109	6.18494e-10	-0.374238	0.0572471	0.000307361	3.52346e-12	3.71747e-08	High_grade_cartilage
ENSG00000120088	chr17_46115591_T_C_rs17661015	331270	331271	0.252315	96	109	6.18494e-10	-0.374238	0.0572471	0.000307361	3.52346e-12	3.71747e-08	High_grade_cartilage
ENSG00000120088	chr17_46115731_C_A_rs17661027	331410	331411	0.25463	97	110	8.05683e-11	-0.38895	0.0563013	0.000307361	3.52346e-12	3.71747e-08	High_grade_cartilage
ENSG00000120088	chr17_46116516_C_T_rs62061849	332195	332196	0.25463	97	110	8.05683e-11	-0.38895	0.0563013	0.000307361	3.52346e-12	3.71747e-08	High_grade_cartilage
ENSG00000120088	chr17_46116542_C_CCAACAA_rs113260576	332221	332222	0.25463	97	110	8.05683e-11	-0.38895	0.0563013	0.000307361	3.52346e-12	3.71747e-08	High_grade_cartilage
ENSG00000120088	chr17_46116786_T_A_rs17661045	332465	332466	0.25463	97	110	8.05683e-11	-0.38895	0.0563013	0.000307361	3.52346e-12	3.71747e-08	High_grade_cartilage
ENSG00000120088	chr17_46117015_T_A_rs17577447	332694	332695	0.25463	97	110	8.05683e-11	-0.38895	0.0563013	0.000307361	3.52346e-12	3.71747e-08	High_grade_cartilage
ENSG00000120088	chr17_46117153_T_C_rs62061850	332832	332833	0.25463	97	110	8.05683e-11	-0.38895	0.0563013	0.000307361	3.52346e-12	3.71747e-08	High_grade_cartilage
ENSG00000120088	chr17_46117255_C_G_rs111880194	332934	332935	0.25463	97	110	8.05683e-11	-0.38895	0.0563013	0.000307361	3.52346e-12	3.71747e-08	High_grade_cartilage
ENSG00000120088	chr17_46117369_G_T_rs10514901	333048	333049	0.25463	97	110	8.05683e-11	-0.38895	0.0563013	0.000307361	3.52346e-12	3.71747e-08	High_grade_cartilage
ENSG00000120088	chr17_46117469_T_C_rs17577496	333148	333149	0.25463	97	110	8.05683e-11	-0.38895	0.0563013	0.000307361	3.52346e-12	3.71747e-08	High_grade_cartilage
ENSG00000120088	chr17_46117525_C_T_rs62061851	333204	333205	0.25463	97	110	8.05683e-11	-0.38895	0.0563013	0.000307361	3.52346e-12	3.71747e-08	High_grade_cartilage
ENSG00000120088	chr17_46118058_A_C_rs62061852	333737	333738	0.25463	97	110	8.05683e-11	-0.38895	0.0563013	0.000307361	3.52346e-12	3.71747e-08	High_grade_cartilage
ENSG00000120088	chr17_46118129_G_A_rs727425	333808	333809	0.25463	97	110	8.05683e-11	-0.38895	0.0563013	0.000307361	3.52346e-12	3.71747e-08	High_grade_cartilage
ENSG00000120088	chr17_46118245_CA_C_.	333924	333925	0.25463	97	110	8.05683e-11	-0.38895	0.0563013	0.000307361	3.52346e-12	3.71747e-08	High_grade_cartilage
ENSG00000120088	chr17_46118649_C_G_rs17661141	334328	334329	0.25463	97	110	8.05683e-11	-0.38895	0.0563013	0.000307361	3.52346e-12	3.71747e-08	High_grade_cartilage
ENSG00000120088	chr17_46118759_T_C_rs62061853	334438	334439	0.25463	97	110	8.05683e-11	-0.38895	0.0563013	0.000307361	3.52346e-12	3.71747e-08	High_grade_cartilage
ENSG00000120088	chr17_46118787_A_G_rs1468241	334466	334467	0.25463	97	110	8.05683e-11	-0.38895	0.0563013	0.000307361	3.52346e-12	3.71747e-08	High_grade_cartilage
ENSG00000120088	chr17_46119081_T_A_rs1468240	334760	334761	0.25463	97	110	8.05683e-11	-0.38895	0.0563013	0.000307361	3.52346e-12	3.71747e-08	High_grade_cartilage
ENSG00000120088	chr17_46119287_G_A_rs75229280	334966	334967	0.25463	97	110	8.05683e-11	-0.38895	0.0563013	0.000307361	3.52346e-12	3.71747e-08	High_grade_cartilage
ENSG00000120088	chr17_46119433_G_A_rs112813897	335112	335113	0.25463	97	110	8.05683e-11	-0.38895	0.0563013	0.000307361	3.52346e-12	3.71747e-08	High_grade_cartilage
ENSG00000120088	chr17_46119456_G_A_rs113909426	335135	335136	0.25463	97	110	8.05683e-11	-0.38895	0.0563013	0.000307361	3.52346e-12	3.71747e-08	High_grade_cartilage
ENSG00000120088	chr17_46119666_T_C_rs111678697	335345	335346	0.25463	97	110	8.05683e-11	-0.38895	0.0563013	0.000307361	3.52346e-12	3.71747e-08	High_grade_cartilage
ENSG00000120088	chr17_46120051_T_TGAA_rs138190012;rs77781617	335730	335731	0.25463	97	110	8.05683e-11	-0.38895	0.0563013	0.000307361	3.52346e-12	3.71747e-08	High_grade_cartilage
ENSG00000120088	chr17_46120237_T_C_rs4383188	335916	335917	0.25463	97	110	8.05683e-11	-0.38895	0.0563013	0.000307361	3.52346e-12	3.71747e-08	High_grade_cartilage
ENSG00000120088	chr17_46120409_G_GCA_rs34256996;rs3057959	336088	336089	0.25463	97	110	8.05683e-11	-0.38895	0.0563013	0.000307361	3.52346e-12	3.71747e-08	High_grade_cartilage
ENSG00000120088	chr17_46120440_T_C_rs1966345	336119	336120	0.25463	97	110	8.05683e-11	-0.38895	0.0563013	0.000307361	3.52346e-12	3.71747e-08	High_grade_cartilage
ENSG00000120088	chr17_46120714_C_T_rs62061854	336393	336394	0.25463	97	110	8.05683e-11	-0.38895	0.0563013	0.000307361	3.52346e-12	3.71747e-08	High_grade_cartilage
ENSG00000120088	chr17_46121440_T_C_rs3087534	337119	337120	0.25463	97	110	8.05683e-11	-0.38895	0.0563013	0.000307361	3.52346e-12	3.71747e-08	High_grade_cartilage
ENSG00000120088	chr17_46121596_T_TA_rs111891516	337275	337276	0.25463	97	110	8.05683e-11	-0.38895	0.0563013	0.000307361	3.52346e-12	3.71747e-08	High_grade_cartilage
ENSG00000120088	chr17_46121663_T_C_rs76924476	337342	337343	0.261574	100	113	7.92763e-10	-0.371581	0.0572435	0.000307361	3.52346e-12	3.71747e-08	High_grade_cartilage
ENSG00000120088	chr17_46122304_G_A_rs62061855	337983	337984	0.25463	97	110	8.05683e-11	-0.38895	0.0563013	0.000307361	3.52346e-12	3.71747e-08	High_grade_cartilage
ENSG00000120088	chr17_46122649_T_C_rs62061856	338328	338329	0.25463	97	110	8.05683e-11	-0.38895	0.0563013	0.000307361	3.52346e-12	3.71747e-08	High_grade_cartilage
ENSG00000120088	chr17_46122667_T_C_rs62061858	338346	338347	0.25463	97	110	8.05683e-11	-0.38895	0.0563013	0.000307361	3.52346e-12	3.71747e-08	High_grade_cartilage
ENSG00000120088	chr17_46122712_A_T_rs112560196	338391	338392	0.25463	97	110	8.05683e-11	-0.38895	0.0563013	0.000307361	3.52346e-12	3.71747e-08	High_grade_cartilage
ENSG00000120088	chr17_46123144_C_A_rs75652502	338823	338824	0.25463	97	110	8.05683e-11	-0.38895	0.0563013	0.000307361	3.52346e-12	3.71747e-08	High_grade_cartilage
ENSG00000120088	chr17_46123743_C_G_rs62061859	339422	339423	0.25463	97	110	8.05683e-11	-0.38895	0.0563013	0.000307361	3.52346e-12	3.71747e-08	High_grade_cartilage
ENSG00000120088	chr17_46123978_G_C_rs55802590	339657	339658	0.25463	97	110	8.05683e-11	-0.38895	0.0563013	0.000307361	3.52346e-12	3.71747e-08	High_grade_cartilage
ENSG00000120088	chr17_46123992_TG_T_rs560569736	339671	339672	0.25463	97	110	8.05683e-11	-0.38895	0.0563013	0.000307361	3.52346e-12	3.71747e-08	High_grade_cartilage
ENSG00000120088	chr17_46124301_G_A_rs56257094	339980	339981	0.25463	97	110	8.05683e-11	-0.38895	0.0563013	0.000307361	3.52346e-12	3.71747e-08	High_grade_cartilage
ENSG00000120088	chr17_46124314_A_C_rs55672516	339993	339994	0.25463	97	110	8.05683e-11	-0.38895	0.0563013	0.000307361	3.52346e-12	3.71747e-08	High_grade_cartilage
ENSG00000120088	chr17_46124425_G_C_rs112073200	340104	340105	0.25463	97	110	8.05683e-11	-0.38895	0.0563013	0.000307361	3.52346e-12	3.71747e-08	High_grade_cartilage
ENSG00000120088	chr17_46124499_C_T_rs62063163	340178	340179	0.25463	97	110	8.05683e-11	-0.38895	0.0563013	0.000307361	3.52346e-12	3.71747e-08	High_grade_cartilage
ENSG00000120088	chr17_46124521_C_T_rs62063164	340200	340201	0.25463	97	110	8.05683e-11	-0.38895	0.0563013	0.000307361	3.52346e-12	3.71747e-08	High_grade_cartilage
ENSG00000120088	chr17_46124781_A_G_rs62063165	340460	340461	0.25463	97	110	8.05683e-11	-0.38895	0.0563013	0.000307361	3.52346e-12	3.71747e-08	High_grade_cartilage
ENSG00000120088	chr17_46124865_A_G_rs62063166	340544	340545	0.25463	97	110	8.05683e-11	-0.38895	0.0563013	0.000307361	3.52346e-12	3.71747e-08	High_grade_cartilage
ENSG00000120088	chr17_46125198_G_A_rs55669501	340877	340878	0.25463	97	110	8.05683e-11	-0.38895	0.0563013	0.000307361	3.52346e-12	3.71747e-08	High_grade_cartilage
ENSG00000120088	chr17_46125242_C_T_rs55686102	340921	340922	0.25463	97	110	8.05683e-11	-0.38895	0.0563013	0.000307361	3.52346e-12	3.71747e-08	High_grade_cartilage
ENSG00000120088	chr17_46125586_C_G_rs55885063	341265	341266	0.25463	97	110	8.05683e-11	-0.38895	0.0563013	0.000307361	3.52346e-12	3.71747e-08	High_grade_cartilage
ENSG00000120088	chr17_46125765_C_G_rs56273589	341444	341445	0.25463	97	110	8.05683e-11	-0.38895	0.0563013	0.000307361	3.52346e-12	3.71747e-08	High_grade_cartilage
ENSG00000120088	chr17_46125945_C_T_rs62063171	341624	341625	0.25463	97	110	8.05683e-11	-0.38895	0.0563013	0.000307361	3.52346e-12	3.71747e-08	High_grade_cartilage
ENSG00000120088	chr17_46126000_T_C_rs62063172	341679	341680	0.25463	97	110	8.05683e-11	-0.38895	0.0563013	0.000307361	3.52346e-12	3.71747e-08	High_grade_cartilage
ENSG00000120088	chr17_46126047_C_T_rs76380490	341726	341727	0.25463	97	110	8.05683e-11	-0.38895	0.0563013	0.000307361	3.52346e-12	3.71747e-08	High_grade_cartilage
ENSG00000120088	chr17_46126154_C_T_rs113120855	341833	341834	0.25463	97	110	8.05683e-11	-0.38895	0.0563013	0.000307361	3.52346e-12	3.71747e-08	High_grade_cartilage
ENSG00000120088	chr17_46126440_C_CA_rs149079649	342119	342120	0.25463	97	110	8.05683e-11	-0.38895	0.0563013	0.000307361	3.52346e-12	3.71747e-08	High_grade_cartilage
ENSG00000120088	chr17_46126489_C_CTCAA_rs140412994;rs79299839	342168	342169	0.25463	97	110	8.05683e-11	-0.38895	0.0563013	0.000307361	3.52346e-12	3.71747e-08	High_grade_cartilage
ENSG00000120088	chr17_46126933_AC_A_rs562713697	342612	342613	0.25463	97	110	8.05683e-11	-0.38895	0.0563013	0.000307361	3.52346e-12	3.71747e-08	High_grade_cartilage
ENSG00000120088	chr17_46126938_T_G_rs77095128	342617	342618	0.25463	97	110	8.05683e-11	-0.38895	0.0563013	0.000307361	3.52346e-12	3.71747e-08	High_grade_cartilage
ENSG00000120088	chr17_46127373_T_C_rs4581739	343052	343053	0.25463	97	110	8.05683e-11	-0.38895	0.0563013	0.000307361	3.52346e-12	3.71747e-08	High_grade_cartilage
ENSG00000120088	chr17_46127383_A_G_rs113638513	343062	343063	0.25463	97	110	8.05683e-11	-0.38895	0.0563013	0.000307361	3.52346e-12	3.71747e-08	High_grade_cartilage
ENSG00000120088	chr17_46127756_C_G_rs62063174	343435	343436	0.25463	97	110	8.05683e-11	-0.38895	0.0563013	0.000307361	3.52346e-12	3.71747e-08	High_grade_cartilage
ENSG00000120088	chr17_46128134_A_G_rs17577650	343813	343814	0.25463	97	110	8.05683e-11	-0.38895	0.0563013	0.000307361	3.52346e-12	3.71747e-08	High_grade_cartilage
ENSG00000120088	chr17_46128324_C_T_rs4471723	344003	344004	0.256944	98	111	3.9835e-10	-0.373789	0.0564778	0.000307361	3.52346e-12	3.71747e-08	High_grade_cartilage
ENSG00000120088	chr17_46128473_A_G_rs1122381	344152	344153	0.25463	97	110	8.05683e-11	-0.38895	0.0563013	0.000307361	3.52346e-12	3.71747e-08	High_grade_cartilage
ENSG00000120088	chr17_46128713_C_T_rs1122380	344392	344393	0.256944	98	111	4.39384e-10	-0.375168	0.056841	0.000307361	3.52346e-12	3.71747e-08	High_grade_cartilage
ENSG00000120088	chr17_46129089_G_GA_rs113869018;rs375861555	344768	344769	0.25463	97	110	8.05683e-11	-0.38895	0.0563013	0.000307361	3.52346e-12	3.71747e-08	High_grade_cartilage
ENSG00000120088	chr17_46129116_C_T_rs62063200	344795	344796	0.25463	97	110	8.05683e-11	-0.38895	0.0563013	0.000307361	3.52346e-12	3.71747e-08	High_grade_cartilage
ENSG00000120088	chr17_46129280_C_G_rs10514903	344959	344960	0.25463	97	110	8.05683e-11	-0.38895	0.0563013	0.000307361	3.52346e-12	3.71747e-08	High_grade_cartilage
ENSG00000120088	chr17_46129700_A_G_rs17661348	345379	345380	0.25463	97	110	8.05683e-11	-0.38895	0.0563013	0.000307361	3.52346e-12	3.71747e-08	High_grade_cartilage
ENSG00000120088	chr17_46129994_C_T_rs62063201	345673	345674	0.25463	97	110	8.05683e-11	-0.38895	0.0563013	0.000307361	3.52346e-12	3.71747e-08	High_grade_cartilage
ENSG00000120088	chr17_46130049_G_GGTGGCAT_rs113667149	345728	345729	0.25463	97	110	8.05683e-11	-0.38895	0.0563013	0.000307361	3.52346e-12	3.71747e-08	High_grade_cartilage
ENSG00000120088	chr17_46130157_T_A_rs113758975	345836	345837	0.25463	97	110	8.05683e-11	-0.38895	0.0563013	0.000307361	3.52346e-12	3.71747e-08	High_grade_cartilage
ENSG00000120088	chr17_46130412_A_G_rs17661385	346091	346092	0.25463	97	110	8.05683e-11	-0.38895	0.0563013	0.000307361	3.52346e-12	3.71747e-08	High_grade_cartilage
ENSG00000120088	chr17_46130521_C_T_rs10514904	346200	346201	0.25463	97	110	8.05683e-11	-0.38895	0.0563013	0.000307361	3.52346e-12	3.71747e-08	High_grade_cartilage
ENSG00000120088	chr17_46130534_A_ACT_rs142524806	346213	346214	0.25463	97	110	8.05683e-11	-0.38895	0.0563013	0.000307361	3.52346e-12	3.71747e-08	High_grade_cartilage
ENSG00000120088	chr17_46130566_A_G_rs79301522	346245	346246	0.25463	97	110	8.05683e-11	-0.38895	0.0563013	0.000307361	3.52346e-12	3.71747e-08	High_grade_cartilage
ENSG00000120088	chr17_46130778_C_G_rs17661428	346457	346458	0.25463	97	110	8.05683e-11	-0.38895	0.0563013	0.000307361	3.52346e-12	3.71747e-08	High_grade_cartilage
ENSG00000120088	chr17_46130852_A_G_rs17577877	346531	346532	0.25463	97	110	8.05683e-11	-0.38895	0.0563013	0.000307361	3.52346e-12	3.71747e-08	High_grade_cartilage
ENSG00000120088	chr17_46130946_G_T_rs6503457	346625	346626	0.25463	97	110	8.05683e-11	-0.38895	0.0563013	0.000307361	3.52346e-12	3.71747e-08	High_grade_cartilage
ENSG00000120088	chr17_46131308_G_T_rs8070942	346987	346988	0.25463	97	110	8.05683e-11	-0.38895	0.0563013	0.000307361	3.52346e-12	3.71747e-08	High_grade_cartilage
ENSG00000120088	chr17_46131579_C_T_rs62063202	347258	347259	0.25463	97	110	8.05683e-11	-0.38895	0.0563013	0.000307361	3.52346e-12	3.71747e-08	High_grade_cartilage
ENSG00000120088	chr17_46131947_T_C_rs62063203	347626	347627	0.25463	97	110	8.05683e-11	-0.38895	0.0563013	0.000307361	3.52346e-12	3.71747e-08	High_grade_cartilage
ENSG00000120088	chr17_46131998_G_A_rs111724389	347677	347678	0.25463	97	110	8.05683e-11	-0.38895	0.0563013	0.000307361	3.52346e-12	3.71747e-08	High_grade_cartilage
ENSG00000120088	chr17_46132108_A_T_rs112401617	347787	347788	0.25463	97	110	8.05683e-11	-0.38895	0.0563013	0.000307361	3.52346e-12	3.71747e-08	High_grade_cartilage
ENSG00000120088	chr17_46132262_T_C_rs17577954	347941	347942	0.25463	97	110	8.05683e-11	-0.38895	0.0563013	0.000307361	3.52346e-12	3.71747e-08	High_grade_cartilage
ENSG00000120088	chr17_46132509_T_C_rs55780786	348188	348189	0.25463	97	110	8.05683e-11	-0.38895	0.0563013	0.000307361	3.52346e-12	3.71747e-08	High_grade_cartilage
ENSG00000120088	chr17_46132553_C_G_rs3089	348232	348233	0.25463	97	110	8.05683e-11	-0.38895	0.0563013	0.000307361	3.52346e-12	3.71747e-08	High_grade_cartilage
ENSG00000120088	chr17_46132591_A_G_rs55909047	348270	348271	0.25463	97	110	8.05683e-11	-0.38895	0.0563013	0.000307361	3.52346e-12	3.71747e-08	High_grade_cartilage
ENSG00000120088	chr17_46132619_T_C_rs56119705	348298	348299	0.25463	97	110	8.05683e-11	-0.38895	0.0563013	0.000307361	3.52346e-12	3.71747e-08	High_grade_cartilage
ENSG00000120088	chr17_46132881_T_TGCAGTGAGCCATCATCATA_rs143331068	348560	348561	0.252315	96	109	6.97531e-11	-0.389145	0.0561198	0.000307361	3.52346e-12	3.71747e-08	High_grade_cartilage
ENSG00000120088	chr17_46133076_C_T_rs17577975	348755	348756	0.25463	97	110	8.05683e-11	-0.38895	0.0563013	0.000307361	3.52346e-12	3.71747e-08	High_grade_cartilage
ENSG00000120088	chr17_46133567_A_G_rs7207582	349246	349247	0.25463	97	110	8.05683e-11	-0.38895	0.0563013	0.000307361	3.52346e-12	3.71747e-08	High_grade_cartilage
ENSG00000120088	chr17_46133622_C_G_rs12150087	349301	349302	0.25463	97	110	8.05683e-11	-0.38895	0.0563013	0.000307361	3.52346e-12	3.71747e-08	High_grade_cartilage
ENSG00000120088	chr17_46134136_G_A_rs111424940	349815	349816	0.25463	97	110	8.05683e-11	-0.38895	0.0563013	0.000307361	3.52346e-12	3.71747e-08	High_grade_cartilage
ENSG00000120088	chr17_46134536_A_G_rs62063207	350215	350216	0.25463	97	110	8.05683e-11	-0.38895	0.0563013	0.000307361	3.52346e-12	3.71747e-08	High_grade_cartilage
ENSG00000120088	chr17_46134666_C_A_rs62063208	350345	350346	0.25463	97	110	8.05683e-11	-0.38895	0.0563013	0.000307361	3.52346e-12	3.71747e-08	High_grade_cartilage
ENSG00000120088	chr17_46134845_C_CA_rs112421165	350524	350525	0.261574	100	113	2.89761e-10	-0.375167	0.056191	0.000307361	3.52346e-12	3.71747e-08	High_grade_cartilage
ENSG00000120088	chr17_46134944_G_A_rs10221243	350623	350624	0.25463	97	110	8.05683e-11	-0.38895	0.0563013	0.000307361	3.52346e-12	3.71747e-08	High_grade_cartilage
ENSG00000120088	chr17_46135161_A_G_.	350840	350841	0.25463	97	110	8.05683e-11	-0.38895	0.0563013	0.000307361	3.52346e-12	3.71747e-08	High_grade_cartilage
ENSG00000120088	chr17_46135416_T_C_rs9915547	351095	351096	0.25463	97	110	8.05683e-11	-0.38895	0.0563013	0.000307361	3.52346e-12	3.71747e-08	High_grade_cartilage
ENSG00000120088	chr17_46135838_C_T_rs12150320	351517	351518	0.25463	97	110	8.05683e-11	-0.38895	0.0563013	0.000307361	3.52346e-12	3.71747e-08	High_grade_cartilage
ENSG00000120088	chr17_46136346_G_A_rs2532316	352025	352026	0.25463	97	110	8.05683e-11	-0.38895	0.0563013	0.000307361	3.52346e-12	3.71747e-08	High_grade_cartilage
ENSG00000120088	chr17_46136555_A_C_rs2696605	352234	352235	0.25463	97	110	8.05683e-11	-0.38895	0.0563013	0.000307361	3.52346e-12	3.71747e-08	High_grade_cartilage
ENSG00000120088	chr17_46136568_G_A_rs2532315	352247	352248	0.25463	97	110	8.05683e-11	-0.38895	0.0563013	0.000307361	3.52346e-12	3.71747e-08	High_grade_cartilage
ENSG00000120088	chr17_46136728_A_G_rs2696604	352407	352408	0.25463	97	110	8.05683e-11	-0.38895	0.0563013	0.000307361	3.52346e-12	3.71747e-08	High_grade_cartilage
ENSG00000120088	chr17_46137448_G_A_rs740711	353127	353128	0.25463	97	110	8.05683e-11	-0.38895	0.0563013	0.000307361	3.52346e-12	3.71747e-08	High_grade_cartilage
ENSG00000120088	chr17_46137449_C_G_rs740710	353128	353129	0.25463	97	110	8.05683e-11	-0.38895	0.0563013	0.000307361	3.52346e-12	3.71747e-08	High_grade_cartilage
ENSG00000120088	chr17_46137679_T_C_rs1918802	353358	353359	0.25463	97	110	8.05683e-11	-0.38895	0.0563013	0.000307361	3.52346e-12	3.71747e-08	High_grade_cartilage
ENSG00000120088	chr17_46138050_A_AG_rs369585371	353729	353730	0.25463	97	110	8.05683e-11	-0.38895	0.0563013	0.000307361	3.52346e-12	3.71747e-08	High_grade_cartilage
ENSG00000120088	chr17_46138457_A_G_rs2696603	354136	354137	0.25463	97	110	8.05683e-11	-0.38895	0.0563013	0.000307361	3.52346e-12	3.71747e-08	High_grade_cartilage
ENSG00000120088	chr17_46138792_T_C_rs2696601	354471	354472	0.25463	97	110	8.05683e-11	-0.38895	0.0563013	0.000307361	3.52346e-12	3.71747e-08	High_grade_cartilage
ENSG00000120088	chr17_46138860_A_G_rs2696600	354539	354540	0.25463	97	110	8.05683e-11	-0.38895	0.0563013	0.000307361	3.52346e-12	3.71747e-08	High_grade_cartilage
ENSG00000120088	chr17_46139600_G_GC_rs112542080	355279	355280	0.25463	97	110	8.05683e-11	-0.38895	0.0563013	0.000307361	3.52346e-12	3.71747e-08	High_grade_cartilage
ENSG00000120088	chr17_46139746_G_T_rs2532314	355425	355426	0.25463	97	110	8.05683e-11	-0.38895	0.0563013	0.000307361	3.52346e-12	3.71747e-08	High_grade_cartilage
ENSG00000120088	chr17_46139860_A_G_rs2696599	355539	355540	0.25463	97	110	8.05683e-11	-0.38895	0.0563013	0.000307361	3.52346e-12	3.71747e-08	High_grade_cartilage
ENSG00000120088	chr17_46139927_G_A_rs2532313	355606	355607	0.25463	97	110	8.05683e-11	-0.38895	0.0563013	0.000307361	3.52346e-12	3.71747e-08	High_grade_cartilage
ENSG00000120088	chr17_46140876_C_T_rs1918799	356555	356556	0.25463	97	110	8.05683e-11	-0.38895	0.0563013	0.000307361	3.52346e-12	3.71747e-08	High_grade_cartilage
ENSG00000120088	chr17_46142465_T_A_rs1819040	358144	358145	0.259259	98	112	3.52346e-12	-0.406426	0.0544939	0.000307361	3.52346e-12	3.71747e-08	High_grade_cartilage
ENSG00000120088	chr17_46143088_T_G_rs1528075	358767	358768	0.25463	97	110	8.05683e-11	-0.38895	0.0563013	0.000307361	3.52346e-12	3.71747e-08	High_grade_cartilage
ENSG00000120088	chr17_46143419_G_A_rs2532309	359098	359099	0.25463	97	110	8.05683e-11	-0.38895	0.0563013	0.000307361	3.52346e-12	3.71747e-08	High_grade_cartilage
ENSG00000120088	chr17_46143424_A_G_rs2696594	359103	359104	0.25463	97	110	8.05683e-11	-0.38895	0.0563013	0.000307361	3.52346e-12	3.71747e-08	High_grade_cartilage
ENSG00000120088	chr17_46143497_AAAAT_A_rs67732273	359176	359177	0.25463	97	110	8.05683e-11	-0.38895	0.0563013	0.000307361	3.52346e-12	3.71747e-08	High_grade_cartilage
ENSG00000120088	chr17_46143576_G_A_rs2532308	359255	359256	0.25463	97	110	8.05683e-11	-0.38895	0.0563013	0.000307361	3.52346e-12	3.71747e-08	High_grade_cartilage
ENSG00000120088	chr17_46143676_C_T_rs62063212	359355	359356	0.25463	97	110	8.05683e-11	-0.38895	0.0563013	0.000307361	3.52346e-12	3.71747e-08	High_grade_cartilage
ENSG00000120088	chr17_46143984_G_A_rs2532307	359663	359664	0.25463	97	110	8.05683e-11	-0.38895	0.0563013	0.000307361	3.52346e-12	3.71747e-08	High_grade_cartilage
ENSG00000120088	chr17_46144236_G_C_rs2696590	359915	359916	0.25463	97	110	8.05683e-11	-0.38895	0.0563013	0.000307361	3.52346e-12	3.71747e-08	High_grade_cartilage
ENSG00000120088	chr17_46144701_T_G_rs1406074	360380	360381	0.25463	97	110	8.05683e-11	-0.38895	0.0563013	0.000307361	3.52346e-12	3.71747e-08	High_grade_cartilage
ENSG00000120088	chr17_46144969_G_A_rs1918798	360648	360649	0.25463	97	110	8.05683e-11	-0.38895	0.0563013	0.000307361	3.52346e-12	3.71747e-08	High_grade_cartilage
ENSG00000120088	chr17_46145094_T_G_rs2696587	360773	360774	0.25463	97	110	8.05683e-11	-0.38895	0.0563013	0.000307361	3.52346e-12	3.71747e-08	High_grade_cartilage
ENSG00000120088	chr17_46145694_G_A_rs2532305	361373	361374	0.25463	97	110	8.05683e-11	-0.38895	0.0563013	0.000307361	3.52346e-12	3.71747e-08	High_grade_cartilage
ENSG00000120088	chr17_46145877_G_A_rs1918797	361556	361557	0.25463	97	110	8.05683e-11	-0.38895	0.0563013	0.000307361	3.52346e-12	3.71747e-08	High_grade_cartilage
ENSG00000120088	chr17_46146021_T_C_rs1918796	361700	361701	0.25463	97	110	8.05683e-11	-0.38895	0.0563013	0.000307361	3.52346e-12	3.71747e-08	High_grade_cartilage
ENSG00000120088	chr17_46146550_G_GAC_.	362229	362230	0.166667	64	72	1.03167e-05	-0.301402	0.066415	0.000307361	3.52346e-12	3.71747e-08	High_grade_cartilage
ENSG00000120088	chr17_46146555_C_CTAAAAGGTTTCACATTTAGATGTTTCTTTTTTTGAAAAAGGTGAAGATCTGGCT_.	362234	362235	0.166667	64	72	1.03167e-05	-0.301402	0.066415	0.000307361	3.52346e-12	3.71747e-08	High_grade_cartilage
ENSG00000120088	chr17_46147320_A_T_rs1918795	362999	363000	0.25463	97	110	8.05683e-11	-0.38895	0.0563013	0.000307361	3.52346e-12	3.71747e-08	High_grade_cartilage
ENSG00000120088	chr17_46147868_T_C_rs2696586	363547	363548	0.25463	97	110	8.05683e-11	-0.38895	0.0563013	0.000307361	3.52346e-12	3.71747e-08	High_grade_cartilage
ENSG00000120088	chr17_46148119_T_C_rs1406071	363798	363799	0.25463	97	110	8.05683e-11	-0.38895	0.0563013	0.000307361	3.52346e-12	3.71747e-08	High_grade_cartilage
ENSG00000120088	chr17_46148436_C_T_rs1406070	364115	364116	0.25463	97	110	8.05683e-11	-0.38895	0.0563013	0.000307361	3.52346e-12	3.71747e-08	High_grade_cartilage
ENSG00000120088	chr17_46148664_G_A_rs2696585	364343	364344	0.25463	97	110	8.05683e-11	-0.38895	0.0563013	0.000307361	3.52346e-12	3.71747e-08	High_grade_cartilage
ENSG00000120088	chr17_46148760_A_C_rs2532304	364439	364440	0.25463	97	110	8.05683e-11	-0.38895	0.0563013	0.000307361	3.52346e-12	3.71747e-08	High_grade_cartilage
ENSG00000120088	chr17_46149195_T_G_rs2696582	364874	364875	0.25463	97	110	8.05683e-11	-0.38895	0.0563013	0.000307361	3.52346e-12	3.71747e-08	High_grade_cartilage
ENSG00000120088	chr17_46149820_G_A_rs2696581	365499	365500	0.25463	97	110	8.05683e-11	-0.38895	0.0563013	0.000307361	3.52346e-12	3.71747e-08	High_grade_cartilage
ENSG00000120088	chr17_46149830_T_C_rs2696580	365509	365510	0.25463	97	110	8.05683e-11	-0.38895	0.0563013	0.000307361	3.52346e-12	3.71747e-08	High_grade_cartilage
ENSG00000120088	chr17_46150027_T_A_rs2696579	365706	365707	0.25463	97	110	8.05683e-11	-0.38895	0.0563013	0.000307361	3.52346e-12	3.71747e-08	High_grade_cartilage
ENSG00000120088	chr17_46150144_A_T_rs17585012	365823	365824	0.25463	97	110	8.05683e-11	-0.38895	0.0563013	0.000307361	3.52346e-12	3.71747e-08	High_grade_cartilage
ENSG00000120088	chr17_46150165_T_C_rs17662115	365844	365845	0.25463	97	110	8.05683e-11	-0.38895	0.0563013	0.000307361	3.52346e-12	3.71747e-08	High_grade_cartilage
ENSG00000120088	chr17_46150803_C_T_rs1918793	366482	366483	0.25463	97	110	8.05683e-11	-0.38895	0.0563013	0.000307361	3.52346e-12	3.71747e-08	High_grade_cartilage
ENSG00000120088	chr17_46151163_G_A_rs1918792	366842	366843	0.25463	97	110	8.05683e-11	-0.38895	0.0563013	0.000307361	3.52346e-12	3.71747e-08	High_grade_cartilage
ENSG00000120088	chr17_46151243_C_G_rs1918791	366922	366923	0.25463	97	110	8.05683e-11	-0.38895	0.0563013	0.000307361	3.52346e-12	3.71747e-08	High_grade_cartilage
ENSG00000120088	chr17_46151404_A_G_rs2696576	367083	367084	0.25463	97	110	8.05683e-11	-0.38895	0.0563013	0.000307361	3.52346e-12	3.71747e-08	High_grade_cartilage
ENSG00000120088	chr17_46151458_A_G_rs2696575	367137	367138	0.25463	97	110	8.05683e-11	-0.38895	0.0563013	0.000307361	3.52346e-12	3.71747e-08	High_grade_cartilage
ENSG00000120088	chr17_46152620_T_C_rs2532300	368299	368300	0.252315	96	109	2.94531e-10	-0.379052	0.0567982	0.000307361	3.52346e-12	3.71747e-08	High_grade_cartilage
ENSG00000120088	chr17_46153281_C_T_rs2696573	368960	368961	0.25463	97	110	8.05683e-11	-0.38895	0.0563013	0.000307361	3.52346e-12	3.71747e-08	High_grade_cartilage
ENSG00000120088	chr17_46153751_T_C_rs2532299	369430	369431	0.25463	97	110	8.05683e-11	-0.38895	0.0563013	0.000307361	3.52346e-12	3.71747e-08	High_grade_cartilage
ENSG00000120088	chr17_46153929_G_A_rs2532298	369608	369609	0.25463	97	110	8.05683e-11	-0.38895	0.0563013	0.000307361	3.52346e-12	3.71747e-08	High_grade_cartilage
ENSG00000120088	chr17_46153960_G_A_rs2532297	369639	369640	0.25463	97	110	8.05683e-11	-0.38895	0.0563013	0.000307361	3.52346e-12	3.71747e-08	High_grade_cartilage
ENSG00000120088	chr17_46154251_A_T_rs2696572	369930	369931	0.25463	97	110	8.05683e-11	-0.38895	0.0563013	0.000307361	3.52346e-12	3.71747e-08	High_grade_cartilage
ENSG00000120088	chr17_46155593_G_A_rs2109092	371272	371273	0.25463	97	110	8.05683e-11	-0.38895	0.0563013	0.000307361	3.52346e-12	3.71747e-08	High_grade_cartilage
ENSG00000120088	chr17_46156067_G_C_rs2532294	371746	371747	0.25463	97	110	8.05683e-11	-0.38895	0.0563013	0.000307361	3.52346e-12	3.71747e-08	High_grade_cartilage
ENSG00000120088	chr17_46156223_T_C_rs2532293	371902	371903	0.25463	97	110	8.05683e-11	-0.38895	0.0563013	0.000307361	3.52346e-12	3.71747e-08	High_grade_cartilage
ENSG00000120088	chr17_46156410_T_C_rs17662235	372089	372090	0.25463	97	110	8.05683e-11	-0.38895	0.0563013	0.000307361	3.52346e-12	3.71747e-08	High_grade_cartilage
ENSG00000120088	chr17_46156445_C_T_rs17585214	372124	372125	0.25463	97	110	8.05683e-11	-0.38895	0.0563013	0.000307361	3.52346e-12	3.71747e-08	High_grade_cartilage
ENSG00000120088	chr17_46156694_A_G_rs1528074	372373	372374	0.25463	97	110	8.05683e-11	-0.38895	0.0563013	0.000307361	3.52346e-12	3.71747e-08	High_grade_cartilage
ENSG00000120088	chr17_46157160_C_T_rs1406068	372839	372840	0.25463	97	110	8.05683e-11	-0.38895	0.0563013	0.000307361	3.52346e-12	3.71747e-08	High_grade_cartilage
ENSG00000120088	chr17_46158527_C_T_rs62060864	374206	374207	0.25463	97	110	8.05683e-11	-0.38895	0.0563013	0.000307361	3.52346e-12	3.71747e-08	High_grade_cartilage
ENSG00000120088	chr17_46159359_C_A_rs1528072	375038	375039	0.25463	97	110	8.05683e-11	-0.38895	0.0563013	0.000307361	3.52346e-12	3.71747e-08	High_grade_cartilage
ENSG00000120088	chr17_46159702_A_T_rs2532292	375381	375382	0.25463	97	110	8.05683e-11	-0.38895	0.0563013	0.000307361	3.52346e-12	3.71747e-08	High_grade_cartilage
ENSG00000120088	chr17_46160006_G_C_rs2696571	375685	375686	0.25463	97	110	8.05683e-11	-0.38895	0.0563013	0.000307361	3.52346e-12	3.71747e-08	High_grade_cartilage
ENSG00000120088	chr17_46160424_G_A_rs2696570	376103	376104	0.25463	97	110	8.05683e-11	-0.38895	0.0563013	0.000307361	3.52346e-12	3.71747e-08	High_grade_cartilage
ENSG00000120088	chr17_46160764_AT_A_.	376443	376444	0.25463	97	110	8.05683e-11	-0.38895	0.0563013	0.000307361	3.52346e-12	3.71747e-08	High_grade_cartilage
ENSG00000120088	chr17_46161058_G_A_rs2532291	376737	376738	0.25463	97	110	8.05683e-11	-0.38895	0.0563013	0.000307361	3.52346e-12	3.71747e-08	High_grade_cartilage
ENSG00000120088	chr17_46161205_C_G_rs2532289	376884	376885	0.25463	97	110	8.05683e-11	-0.38895	0.0563013	0.000307361	3.52346e-12	3.71747e-08	High_grade_cartilage
ENSG00000120088	chr17_46161572_T_C_rs17662403	377251	377252	0.25463	97	110	8.05683e-11	-0.38895	0.0563013	0.000307361	3.52346e-12	3.71747e-08	High_grade_cartilage
ENSG00000120088	chr17_46161600_T_C_rs17585426	377279	377280	0.25463	97	110	8.05683e-11	-0.38895	0.0563013	0.000307361	3.52346e-12	3.71747e-08	High_grade_cartilage
ENSG00000120088	chr17_46162592_C_T_rs2532288	378271	378272	0.25463	97	110	8.05683e-11	-0.38895	0.0563013	0.000307361	3.52346e-12	3.71747e-08	High_grade_cartilage
ENSG00000120088	chr17_46162741_T_C_rs1918789	378420	378421	0.25463	97	110	8.05683e-11	-0.38895	0.0563013	0.000307361	3.52346e-12	3.71747e-08	High_grade_cartilage
ENSG00000120088	chr17_46163620_C_A_rs2141299	379299	379300	0.25463	97	110	8.05683e-11	-0.38895	0.0563013	0.000307361	3.52346e-12	3.71747e-08	High_grade_cartilage
ENSG00000120088	chr17_46163938_C_G_rs2696567	379617	379618	0.25463	97	110	8.05683e-11	-0.38895	0.0563013	0.000307361	3.52346e-12	3.71747e-08	High_grade_cartilage
ENSG00000120088	chr17_46164298_T_C_rs2532286	379977	379978	0.25463	97	110	8.05683e-11	-0.38895	0.0563013	0.000307361	3.52346e-12	3.71747e-08	High_grade_cartilage
ENSG00000120088	chr17_46165240_C_CTTAT_rs377050127	380919	380920	0.25463	97	110	8.05683e-11	-0.38895	0.0563013	0.000307361	3.52346e-12	3.71747e-08	High_grade_cartilage
ENSG00000120088	chr17_46165422_C_T_rs4792845	381101	381102	0.25463	97	110	8.05683e-11	-0.38895	0.0563013	0.000307361	3.52346e-12	3.71747e-08	High_grade_cartilage
ENSG00000120088	chr17_46165603_T_C_rs4792844	381282	381283	0.25463	97	110	8.05683e-11	-0.38895	0.0563013	0.000307361	3.52346e-12	3.71747e-08	High_grade_cartilage
ENSG00000120088	chr17_46165813_A_G_rs4792843	381492	381493	0.25463	97	110	8.05683e-11	-0.38895	0.0563013	0.000307361	3.52346e-12	3.71747e-08	High_grade_cartilage
ENSG00000120088	chr17_46165985_T_TCG_rs76475392	381664	381665	0.25463	97	110	8.05683e-11	-0.38895	0.0563013	0.000307361	3.52346e-12	3.71747e-08	High_grade_cartilage
ENSG00000120088	chr17_46165988_A_AG_rs72245049	381667	381668	0.25463	97	110	8.05683e-11	-0.38895	0.0563013	0.000307361	3.52346e-12	3.71747e-08	High_grade_cartilage
ENSG00000120088	chr17_46166177_TA_T_rs113954222	381856	381857	0.25463	97	110	8.05683e-11	-0.38895	0.0563013	0.000307361	3.52346e-12	3.71747e-08	High_grade_cartilage
ENSG00000120088	chr17_46166497_A_T_rs62060889	382176	382177	0.25463	97	110	8.05683e-11	-0.38895	0.0563013	0.000307361	3.52346e-12	3.71747e-08	High_grade_cartilage
ENSG00000120088	chr17_46166502_C_T_rs62060890	382181	382182	0.25463	97	110	8.05683e-11	-0.38895	0.0563013	0.000307361	3.52346e-12	3.71747e-08	High_grade_cartilage
ENSG00000120088	chr17_46166504_T_C_rs62060891	382183	382184	0.25463	97	110	8.05683e-11	-0.38895	0.0563013	0.000307361	3.52346e-12	3.71747e-08	High_grade_cartilage
ENSG00000120088	chr17_46166613_C_T_rs17585608	382292	382293	0.25463	97	110	8.05683e-11	-0.38895	0.0563013	0.000307361	3.52346e-12	3.71747e-08	High_grade_cartilage
ENSG00000120088	chr17_46167031_G_A_rs2696684	382710	382711	0.25463	97	110	8.05683e-11	-0.38895	0.0563013	0.000307361	3.52346e-12	3.71747e-08	High_grade_cartilage
ENSG00000120088	chr17_46167215_T_C_rs17585644	382894	382895	0.25463	97	110	8.05683e-11	-0.38895	0.0563013	0.000307361	3.52346e-12	3.71747e-08	High_grade_cartilage
ENSG00000120088	chr17_46167560_T_G_rs2696657	383239	383240	0.25463	97	110	8.05683e-11	-0.38895	0.0563013	0.000307361	3.52346e-12	3.71747e-08	High_grade_cartilage
ENSG00000120088	chr17_46168400_G_A_rs2696658	384079	384080	0.25463	97	110	8.05683e-11	-0.38895	0.0563013	0.000307361	3.52346e-12	3.71747e-08	High_grade_cartilage
ENSG00000120088	chr17_46168510_A_G_rs2696659	384189	384190	0.25463	97	110	8.05683e-11	-0.38895	0.0563013	0.000307361	3.52346e-12	3.71747e-08	High_grade_cartilage
ENSG00000120088	chr17_46168845_A_G_rs2696660	384524	384525	0.25463	97	110	8.05683e-11	-0.38895	0.0563013	0.000307361	3.52346e-12	3.71747e-08	High_grade_cartilage
ENSG00000120088	chr17_46169039_C_A_rs2532278	384718	384719	0.25463	97	110	8.05683e-11	-0.38895	0.0563013	0.000307361	3.52346e-12	3.71747e-08	High_grade_cartilage
ENSG00000120088	chr17_46169258_C_A_rs2532276	384937	384938	0.25463	97	110	8.05683e-11	-0.38895	0.0563013	0.000307361	3.52346e-12	3.71747e-08	High_grade_cartilage
ENSG00000120088	chr17_46169631_G_A_rs2532275	385310	385311	0.25463	97	110	8.05683e-11	-0.38895	0.0563013	0.000307361	3.52346e-12	3.71747e-08	High_grade_cartilage
ENSG00000120088	chr17_46169798_A_G_rs2532274	385477	385478	0.25463	97	110	8.05683e-11	-0.38895	0.0563013	0.000307361	3.52346e-12	3.71747e-08	High_grade_cartilage
ENSG00000120088	chr17_46169948_C_T_rs2532273	385627	385628	0.25463	97	110	8.05683e-11	-0.38895	0.0563013	0.000307361	3.52346e-12	3.71747e-08	High_grade_cartilage
ENSG00000120088	chr17_46170307_G_A_rs2532272	385986	385987	0.25463	97	110	8.05683e-11	-0.38895	0.0563013	0.000307361	3.52346e-12	3.71747e-08	High_grade_cartilage
ENSG00000120088	chr17_46170676_G_A_rs2532271	386355	386356	0.25463	97	110	8.05683e-11	-0.38895	0.0563013	0.000307361	3.52346e-12	3.71747e-08	High_grade_cartilage
ENSG00000120088	chr17_46171403_T_C_rs1881193	387082	387083	0.25463	97	110	8.05683e-11	-0.38895	0.0563013	0.000307361	3.52346e-12	3.71747e-08	High_grade_cartilage
ENSG00000120088	chr17_46171448_G_A_rs1881194	387127	387128	0.25463	97	110	8.05683e-11	-0.38895	0.0563013	0.000307361	3.52346e-12	3.71747e-08	High_grade_cartilage
ENSG00000120088	chr17_46172255_A_G_rs2696662	387934	387935	0.25463	97	110	8.05683e-11	-0.38895	0.0563013	0.000307361	3.52346e-12	3.71747e-08	High_grade_cartilage
ENSG00000120088	chr17_46172434_G_A_rs2532270	388113	388114	0.25463	97	110	8.05683e-11	-0.38895	0.0563013	0.000307361	3.52346e-12	3.71747e-08	High_grade_cartilage
ENSG00000120088	chr17_46172742_T_C_rs2532269	388421	388422	0.25463	97	110	8.05683e-11	-0.38895	0.0563013	0.000307361	3.52346e-12	3.71747e-08	High_grade_cartilage
ENSG00000120088	chr17_46173250_G_A_rs2532267	388929	388930	0.25463	97	110	8.05683e-11	-0.38895	0.0563013	0.000307361	3.52346e-12	3.71747e-08	High_grade_cartilage
ENSG00000120088	chr17_46173303_TA_T_rs575599122;rs67905998	388982	388983	0.25463	97	110	8.05683e-11	-0.38895	0.0563013	0.000307361	3.52346e-12	3.71747e-08	High_grade_cartilage
ENSG00000120088	chr17_46173864_T_C_rs956329	389543	389544	0.25463	97	110	8.05683e-11	-0.38895	0.0563013	0.000307361	3.52346e-12	3.71747e-08	High_grade_cartilage
ENSG00000120088	chr17_46174182_G_A_rs62060915	389861	389862	0.25463	97	110	8.05683e-11	-0.38895	0.0563013	0.000307361	3.52346e-12	3.71747e-08	High_grade_cartilage
ENSG00000120088	chr17_46174216_T_C_rs62060916	389895	389896	0.25463	97	110	8.05683e-11	-0.38895	0.0563013	0.000307361	3.52346e-12	3.71747e-08	High_grade_cartilage
ENSG00000120088	chr17_46174332_G_A_rs2696664	390011	390012	0.25463	97	110	8.05683e-11	-0.38895	0.0563013	0.000307361	3.52346e-12	3.71747e-08	High_grade_cartilage
ENSG00000120088	chr17_46174403_A_G_rs2696665	390082	390083	0.25463	97	110	8.05683e-11	-0.38895	0.0563013	0.000307361	3.52346e-12	3.71747e-08	High_grade_cartilage
ENSG00000120088	chr17_46174541_C_T_rs2732643	390220	390221	0.25463	97	110	8.05683e-11	-0.38895	0.0563013	0.000307361	3.52346e-12	3.71747e-08	High_grade_cartilage
ENSG00000120088	chr17_46174606_G_A_rs2696666	390285	390286	0.25463	97	110	8.05683e-11	-0.38895	0.0563013	0.000307361	3.52346e-12	3.71747e-08	High_grade_cartilage
ENSG00000120088	chr17_46174732_C_T_rs2732644	390411	390412	0.25463	97	110	8.05683e-11	-0.38895	0.0563013	0.000307361	3.52346e-12	3.71747e-08	High_grade_cartilage
ENSG00000120088	chr17_46174831_G_T_rs2532265	390510	390511	0.25463	97	110	8.05683e-11	-0.38895	0.0563013	0.000307361	3.52346e-12	3.71747e-08	High_grade_cartilage
ENSG00000120088	chr17_46175050_G_C_rs2532264	390729	390730	0.25463	97	110	8.05683e-11	-0.38895	0.0563013	0.000307361	3.52346e-12	3.71747e-08	High_grade_cartilage
ENSG00000120088	chr17_46175144_T_C_rs2532262	390823	390824	0.25463	97	110	8.05683e-11	-0.38895	0.0563013	0.000307361	3.52346e-12	3.71747e-08	High_grade_cartilage
ENSG00000120088	chr17_46175837_A_C_rs2532261	391516	391517	0.25463	97	110	8.05683e-11	-0.38895	0.0563013	0.000307361	3.52346e-12	3.71747e-08	High_grade_cartilage
ENSG00000120088	chr17_46175998_G_A_rs2532259	391677	391678	0.25463	97	110	8.05683e-11	-0.38895	0.0563013	0.000307361	3.52346e-12	3.71747e-08	High_grade_cartilage
ENSG00000120088	chr17_46177013_C_T_rs2732646	392692	392693	0.25463	97	110	8.05683e-11	-0.38895	0.0563013	0.000307361	3.52346e-12	3.71747e-08	High_grade_cartilage
ENSG00000120088	chr17_46177047_A_G_rs2732647	392726	392727	0.25463	97	110	8.05683e-11	-0.38895	0.0563013	0.000307361	3.52346e-12	3.71747e-08	High_grade_cartilage
ENSG00000120088	chr17_46177128_T_C_rs2532257	392807	392808	0.25463	97	110	8.05683e-11	-0.38895	0.0563013	0.000307361	3.52346e-12	3.71747e-08	High_grade_cartilage
ENSG00000120088	chr17_46177320_T_TAATGCACAGGAAAA_rs113531100;rs75024813	392999	393000	0.25463	97	110	8.05683e-11	-0.38895	0.0563013	0.000307361	3.52346e-12	3.71747e-08	High_grade_cartilage
ENSG00000120088	chr17_46177627_GT_G_rs66742778	393306	393307	0.25463	97	110	8.05683e-11	-0.38895	0.0563013	0.000307361	3.52346e-12	3.71747e-08	High_grade_cartilage
ENSG00000120088	chr17_46177651_T_C_rs2532256	393330	393331	0.25463	97	110	8.05683e-11	-0.38895	0.0563013	0.000307361	3.52346e-12	3.71747e-08	High_grade_cartilage
ENSG00000120088	chr17_46178166_T_C_rs2532255	393845	393846	0.25463	97	110	8.05683e-11	-0.38895	0.0563013	0.000307361	3.52346e-12	3.71747e-08	High_grade_cartilage
ENSG00000120088	chr17_46178411_G_A_rs2696696	394090	394091	0.25463	97	110	8.05683e-11	-0.38895	0.0563013	0.000307361	3.52346e-12	3.71747e-08	High_grade_cartilage
ENSG00000120088	chr17_46179445_A_AACAAG_rs113089855;rs56321995	395124	395125	0.25463	97	110	8.05683e-11	-0.38895	0.0563013	0.000307361	3.52346e-12	3.71747e-08	High_grade_cartilage
ENSG00000120088	chr17_46180107_T_C_rs1881195	395786	395787	0.25463	97	110	8.05683e-11	-0.38895	0.0563013	0.000307361	3.52346e-12	3.71747e-08	High_grade_cartilage
ENSG00000120088	chr17_46180417_A_G_rs2532252	396096	396097	0.25463	97	110	8.05683e-11	-0.38895	0.0563013	0.000307361	3.52346e-12	3.71747e-08	High_grade_cartilage
ENSG00000120088	chr17_46180422_T_C_rs2696697	396101	396102	0.25463	97	110	8.05683e-11	-0.38895	0.0563013	0.000307361	3.52346e-12	3.71747e-08	High_grade_cartilage
ENSG00000120088	chr17_46180865_A_G_rs740707	396544	396545	0.25463	97	110	8.05683e-11	-0.38895	0.0563013	0.000307361	3.52346e-12	3.71747e-08	High_grade_cartilage
ENSG00000120088	chr17_46180988_G_C_rs740706	396667	396668	0.25463	97	110	8.05683e-11	-0.38895	0.0563013	0.000307361	3.52346e-12	3.71747e-08	High_grade_cartilage
ENSG00000120088	chr17_46181056_G_T_rs758523	396735	396736	0.25463	97	110	8.05683e-11	-0.38895	0.0563013	0.000307361	3.52346e-12	3.71747e-08	High_grade_cartilage
ENSG00000120088	chr17_46181548_A_G_rs2141300	397227	397228	0.25463	97	110	8.05683e-11	-0.38895	0.0563013	0.000307361	3.52346e-12	3.71747e-08	High_grade_cartilage
ENSG00000120088	chr17_46181588_G_C_rs2141301	397267	397268	0.25463	97	110	8.05683e-11	-0.38895	0.0563013	0.000307361	3.52346e-12	3.71747e-08	High_grade_cartilage
ENSG00000120088	chr17_46181674_G_C_rs2141302	397353	397354	0.25463	97	110	8.05683e-11	-0.38895	0.0563013	0.000307361	3.52346e-12	3.71747e-08	High_grade_cartilage
ENSG00000120088	chr17_46182426_G_A_rs2696700	398105	398106	0.25463	97	110	8.05683e-11	-0.38895	0.0563013	0.000307361	3.52346e-12	3.71747e-08	High_grade_cartilage
ENSG00000120088	chr17_46183050_T_C_rs2696702	398729	398730	0.25463	97	110	8.05683e-11	-0.38895	0.0563013	0.000307361	3.52346e-12	3.71747e-08	High_grade_cartilage
ENSG00000120088	chr17_46183566_GA_G_.	399245	399246	0.252315	96	109	2.70292e-10	-0.380124	0.0568252	0.000307361	3.52346e-12	3.71747e-08	High_grade_cartilage
ENSG00000120088	chr17_46183568_GAGAGGA_G_.	399247	399248	0.252315	96	109	2.70292e-10	-0.380124	0.0568252	0.000307361	3.52346e-12	3.71747e-08	High_grade_cartilage
ENSG00000120088	chr17_46183601_G_A_rs2696703	399280	399281	0.25463	97	110	8.05683e-11	-0.38895	0.0563013	0.000307361	3.52346e-12	3.71747e-08	High_grade_cartilage
ENSG00000120088	chr17_46183771_C_T_rs2732587	399450	399451	0.25463	97	110	8.05683e-11	-0.38895	0.0563013	0.000307361	3.52346e-12	3.71747e-08	High_grade_cartilage
ENSG00000120088	chr17_46184247_T_TCC_rs78765934	399926	399927	0.25463	97	110	8.05683e-11	-0.38895	0.0563013	0.000307361	3.52346e-12	3.71747e-08	High_grade_cartilage
ENSG00000120088	chr17_46184387_T_C_rs2696704	400066	400067	0.25463	97	110	8.05683e-11	-0.38895	0.0563013	0.000307361	3.52346e-12	3.71747e-08	High_grade_cartilage
ENSG00000120088	chr17_46185037_C_T_rs2532247	400716	400717	0.25463	97	110	8.05683e-11	-0.38895	0.0563013	0.000307361	3.52346e-12	3.71747e-08	High_grade_cartilage
ENSG00000120088	chr17_46185052_G_A_rs2532246	400731	400732	0.25463	97	110	8.05683e-11	-0.38895	0.0563013	0.000307361	3.52346e-12	3.71747e-08	High_grade_cartilage
ENSG00000120088	chr17_46185975_GA_G_.	401654	401655	0.25463	97	110	8.05683e-11	-0.38895	0.0563013	0.000307361	3.52346e-12	3.71747e-08	High_grade_cartilage
ENSG00000120088	chr17_46186113_T_C_rs62060921	401792	401793	0.25463	97	110	8.05683e-11	-0.38895	0.0563013	0.000307361	3.52346e-12	3.71747e-08	High_grade_cartilage
ENSG00000120088	chr17_46186363_C_G_rs62060922	402042	402043	0.25463	97	110	8.05683e-11	-0.38895	0.0563013	0.000307361	3.52346e-12	3.71747e-08	High_grade_cartilage
ENSG00000120088	chr17_46186599_T_C_rs2696705	402278	402279	0.25463	97	110	8.05683e-11	-0.38895	0.0563013	0.000307361	3.52346e-12	3.71747e-08	High_grade_cartilage
ENSG00000120088	chr17_46186679_T_C_rs2696706	402358	402359	0.25463	97	110	8.05683e-11	-0.38895	0.0563013	0.000307361	3.52346e-12	3.71747e-08	High_grade_cartilage
ENSG00000120088	chr17_46187351_A_C_rs2696707	403030	403031	0.25463	97	110	8.05683e-11	-0.38895	0.0563013	0.000307361	3.52346e-12	3.71747e-08	High_grade_cartilage
ENSG00000120088	chr17_46187577_T_C_rs2696708	403256	403257	0.25463	97	110	8.05683e-11	-0.38895	0.0563013	0.000307361	3.52346e-12	3.71747e-08	High_grade_cartilage
ENSG00000120088	chr17_46187826_AT_A_rs536720533	403505	403506	0.25463	97	110	8.05683e-11	-0.38895	0.0563013	0.000307361	3.52346e-12	3.71747e-08	High_grade_cartilage
ENSG00000120088	chr17_46187962_A_G_rs2532243	403641	403642	0.25463	97	110	8.05683e-11	-0.38895	0.0563013	0.000307361	3.52346e-12	3.71747e-08	High_grade_cartilage
ENSG00000120088	chr17_46188336_A_T_rs2532241	404015	404016	0.25463	97	110	8.05683e-11	-0.38895	0.0563013	0.000307361	3.52346e-12	3.71747e-08	High_grade_cartilage
ENSG00000120088	chr17_46188473_C_T_rs2532240	404152	404153	0.421296	143	182	0.000159091	-0.204555	0.0530272	0.000307361	3.52346e-12	3.71747e-08	High_grade_cartilage
ENSG00000120088	chr17_46188656_A_G_rs2732589	404335	404336	0.25463	97	110	8.05683e-11	-0.38895	0.0563013	0.000307361	3.52346e-12	3.71747e-08	High_grade_cartilage
ENSG00000120088	chr17_46188861_T_C_rs2532239	404540	404541	0.25463	97	110	8.05683e-11	-0.38895	0.0563013	0.000307361	3.52346e-12	3.71747e-08	High_grade_cartilage
ENSG00000120088	chr17_46188924_G_C_rs2696569	404603	404604	0.25463	97	110	8.05683e-11	-0.38895	0.0563013	0.000307361	3.52346e-12	3.71747e-08	High_grade_cartilage
ENSG00000120088	chr17_46188976_T_C_rs2696568	404655	404656	0.25463	97	110	8.05683e-11	-0.38895	0.0563013	0.000307361	3.52346e-12	3.71747e-08	High_grade_cartilage
ENSG00000120088	chr17_46189165_G_A_rs2696566	404844	404845	0.25463	97	110	8.05683e-11	-0.38895	0.0563013	0.000307361	3.52346e-12	3.71747e-08	High_grade_cartilage
ENSG00000120088	chr17_46189606_A_G_rs2732590	405285	405286	0.25463	97	110	8.05683e-11	-0.38895	0.0563013	0.000307361	3.52346e-12	3.71747e-08	High_grade_cartilage
ENSG00000120088	chr17_46189798_C_T_rs2732593	405477	405478	0.25463	97	110	8.05683e-11	-0.38895	0.0563013	0.000307361	3.52346e-12	3.71747e-08	High_grade_cartilage
ENSG00000120088	chr17_46189804_G_T_rs2732594	405483	405484	0.25463	97	110	8.05683e-11	-0.38895	0.0563013	0.000307361	3.52346e-12	3.71747e-08	High_grade_cartilage
ENSG00000120088	chr17_46189861_A_G_rs2732595	405540	405541	0.25463	97	110	8.05683e-11	-0.38895	0.0563013	0.000307361	3.52346e-12	3.71747e-08	High_grade_cartilage
ENSG00000120088	chr17_46190251_A_G_rs1918788	405930	405931	0.25463	97	110	8.05683e-11	-0.38895	0.0563013	0.000307361	3.52346e-12	3.71747e-08	High_grade_cartilage
ENSG00000120088	chr17_46190497_G_A_rs2696526	406176	406177	0.25463	97	110	8.05683e-11	-0.38895	0.0563013	0.000307361	3.52346e-12	3.71747e-08	High_grade_cartilage
ENSG00000120088	chr17_46190538_T_C_rs2696523	406217	406218	0.25463	97	110	8.05683e-11	-0.38895	0.0563013	0.000307361	3.52346e-12	3.71747e-08	High_grade_cartilage
ENSG00000120088	chr17_46191122_C_T_rs2141298	406801	406802	0.25463	97	110	8.05683e-11	-0.38895	0.0563013	0.000307361	3.52346e-12	3.71747e-08	High_grade_cartilage
ENSG00000120088	chr17_46192180_C_T_rs2732596	407859	407860	0.25463	97	110	8.05683e-11	-0.38895	0.0563013	0.000307361	3.52346e-12	3.71747e-08	High_grade_cartilage
ENSG00000120088	chr17_46192598_T_A_rs11079733	408277	408278	0.25463	97	110	8.05683e-11	-0.38895	0.0563013	0.000307361	3.52346e-12	3.71747e-08	High_grade_cartilage
ENSG00000120088	chr17_46192693_A_T_rs2696633	408372	408373	0.25463	97	110	8.05683e-11	-0.38895	0.0563013	0.000307361	3.52346e-12	3.71747e-08	High_grade_cartilage
ENSG00000120088	chr17_46192927_G_T_rs56266533	408606	408607	0.25463	97	110	8.05683e-11	-0.38895	0.0563013	0.000307361	3.52346e-12	3.71747e-08	High_grade_cartilage
ENSG00000120088	chr17_46193443_A_G_rs113417378	409122	409123	0.25463	97	110	8.05683e-11	-0.38895	0.0563013	0.000307361	3.52346e-12	3.71747e-08	High_grade_cartilage
ENSG00000120088	chr17_46193786_G_A_rs2732658	409465	409466	0.25463	97	110	8.05683e-11	-0.38895	0.0563013	0.000307361	3.52346e-12	3.71747e-08	High_grade_cartilage
ENSG00000120088	chr17_46194634_G_A_rs2532235	410313	410314	0.25463	97	110	8.05683e-11	-0.38895	0.0563013	0.000307361	3.52346e-12	3.71747e-08	High_grade_cartilage
ENSG00000120088	chr17_46194900_A_G_rs2532234	410579	410580	0.25463	97	110	8.05683e-11	-0.38895	0.0563013	0.000307361	3.52346e-12	3.71747e-08	High_grade_cartilage
ENSG00000120088	chr17_46195186_C_T_rs17663792	410865	410866	0.25463	97	110	8.05683e-11	-0.38895	0.0563013	0.000307361	3.52346e-12	3.71747e-08	High_grade_cartilage
ENSG00000120088	chr17_46195313_G_C_rs2732660	410992	410993	0.25463	97	110	8.05683e-11	-0.38895	0.0563013	0.000307361	3.52346e-12	3.71747e-08	High_grade_cartilage
ENSG00000120088	chr17_46195562_C_A_rs2696438	411241	411242	0.25463	97	110	8.05683e-11	-0.38895	0.0563013	0.000307361	3.52346e-12	3.71747e-08	High_grade_cartilage
ENSG00000120088	chr17_46195852_C_T_rs2532233	411531	411532	0.25463	97	110	8.05683e-11	-0.38895	0.0563013	0.000307361	3.52346e-12	3.71747e-08	High_grade_cartilage
ENSG00000120088	chr17_46195898_G_A_rs2696439	411577	411578	0.25463	97	110	8.05683e-11	-0.38895	0.0563013	0.000307361	3.52346e-12	3.71747e-08	High_grade_cartilage
ENSG00000120088	chr17_46197194_T_C_rs2696440	412873	412874	0.25463	97	110	8.05683e-11	-0.38895	0.0563013	0.000307361	3.52346e-12	3.71747e-08	High_grade_cartilage
ENSG00000120088	chr17_46197400_T_C_rs55703644	413079	413080	0.25463	97	110	8.05683e-11	-0.38895	0.0563013	0.000307361	3.52346e-12	3.71747e-08	High_grade_cartilage
ENSG00000120088	chr17_46197619_C_A_rs2696441	413298	413299	0.25463	97	110	8.05683e-11	-0.38895	0.0563013	0.000307361	3.52346e-12	3.71747e-08	High_grade_cartilage
ENSG00000120088	chr17_46197669_T_G_rs2696442	413348	413349	0.25463	97	110	8.05683e-11	-0.38895	0.0563013	0.000307361	3.52346e-12	3.71747e-08	High_grade_cartilage
ENSG00000120088	chr17_46197806_A_ACT_rs35168513;rs4061006	413485	413486	0.25463	97	110	8.05683e-11	-0.38895	0.0563013	0.000307361	3.52346e-12	3.71747e-08	High_grade_cartilage
ENSG00000120088	chr17_46198253_A_G_rs2532230	413932	413933	0.25463	97	110	8.05683e-11	-0.38895	0.0563013	0.000307361	3.52346e-12	3.71747e-08	High_grade_cartilage
ENSG00000120088	chr17_46198283_CTAT_C_rs67542749;rs556100463	413962	413963	0.25463	97	110	8.05683e-11	-0.38895	0.0563013	0.000307361	3.52346e-12	3.71747e-08	High_grade_cartilage
ENSG00000120088	chr17_46198647_G_A_rs1918784	414326	414327	0.25463	97	110	8.05683e-11	-0.38895	0.0563013	0.000307361	3.52346e-12	3.71747e-08	High_grade_cartilage
ENSG00000120088	chr17_46198964_T_C_rs1918785	414643	414644	0.25463	97	110	8.05683e-11	-0.38895	0.0563013	0.000307361	3.52346e-12	3.71747e-08	High_grade_cartilage
ENSG00000120088	chr17_46199065_T_TAGAA_rs111854640;rs56064238	414744	414745	0.25463	97	110	8.05683e-11	-0.38895	0.0563013	0.000307361	3.52346e-12	3.71747e-08	High_grade_cartilage
ENSG00000120088	chr17_46199212_T_C_rs1815	414891	414892	0.25463	97	110	8.05683e-11	-0.38895	0.0563013	0.000307361	3.52346e-12	3.71747e-08	High_grade_cartilage
ENSG00000120088	chr17_46199252_A_G_rs1816	414931	414932	0.25463	97	110	8.05683e-11	-0.38895	0.0563013	0.000307361	3.52346e-12	3.71747e-08	High_grade_cartilage
ENSG00000120088	chr17_46199455_G_A_rs2696443	415134	415135	0.25463	97	110	8.05683e-11	-0.38895	0.0563013	0.000307361	3.52346e-12	3.71747e-08	High_grade_cartilage
ENSG00000120088	chr17_46199899_A_C_rs2532229	415578	415579	0.25463	97	110	8.05683e-11	-0.38895	0.0563013	0.000307361	3.52346e-12	3.71747e-08	High_grade_cartilage
ENSG00000120088	chr17_46200110_C_CTTTAG_rs147317628;rs78288660	415789	415790	0.25463	97	110	8.05683e-11	-0.38895	0.0563013	0.000307361	3.52346e-12	3.71747e-08	High_grade_cartilage
ENSG00000120088	chr17_46200325_T_C_rs2732665	416004	416005	0.25463	97	110	8.05683e-11	-0.38895	0.0563013	0.000307361	3.52346e-12	3.71747e-08	High_grade_cartilage
ENSG00000120088	chr17_46200452_A_G_rs2532228	416131	416132	0.25463	97	110	8.05683e-11	-0.38895	0.0563013	0.000307361	3.52346e-12	3.71747e-08	High_grade_cartilage
ENSG00000120088	chr17_46200501_G_A_rs2532226	416180	416181	0.25463	97	110	8.05683e-11	-0.38895	0.0563013	0.000307361	3.52346e-12	3.71747e-08	High_grade_cartilage
ENSG00000120088	chr17_46200557_G_A_rs2532225	416236	416237	0.25463	97	110	8.05683e-11	-0.38895	0.0563013	0.000307361	3.52346e-12	3.71747e-08	High_grade_cartilage
ENSG00000120088	chr17_46201376_A_G_rs17664048	417055	417056	0.25463	97	110	8.05683e-11	-0.38895	0.0563013	0.000307361	3.52346e-12	3.71747e-08	High_grade_cartilage
ENSG00000120088	chr17_46201735_A_G_rs1918786	417414	417415	0.25463	97	110	8.05683e-11	-0.38895	0.0563013	0.000307361	3.52346e-12	3.71747e-08	High_grade_cartilage
ENSG00000120088	chr17_46201886_A_G_rs1918787	417565	417566	0.25463	97	110	8.05683e-11	-0.38895	0.0563013	0.000307361	3.52346e-12	3.71747e-08	High_grade_cartilage
ENSG00000120088	chr17_46202005_TCAAA_T_rs72080937;rs67746174	417684	417685	0.25463	97	110	8.05683e-11	-0.38895	0.0563013	0.000307361	3.52346e-12	3.71747e-08	High_grade_cartilage
ENSG00000120088	chr17_46202191_TA_T_rs111418268;rs56382917	417870	417871	0.25463	97	110	8.05683e-11	-0.38895	0.0563013	0.000307361	3.52346e-12	3.71747e-08	High_grade_cartilage
ENSG00000120088	chr17_46202394_G_A_rs1358438	418073	418074	0.25463	97	110	8.05683e-11	-0.38895	0.0563013	0.000307361	3.52346e-12	3.71747e-08	High_grade_cartilage
ENSG00000120088	chr17_46202822_T_A_rs2732675	418501	418502	0.25463	97	110	8.05683e-11	-0.38895	0.0563013	0.000307361	3.52346e-12	3.71747e-08	High_grade_cartilage
ENSG00000120088	chr17_46203157_A_G_rs2668660	418836	418837	0.256944	97	111	2.30584e-10	-0.375598	0.0559064	0.000307361	3.52346e-12	3.71747e-08	High_grade_cartilage
ENSG00000120088	chr17_46203536_G_C_rs2732673	419215	419216	0.25463	97	110	8.05683e-11	-0.38895	0.0563013	0.000307361	3.52346e-12	3.71747e-08	High_grade_cartilage
ENSG00000120088	chr17_46204015_A_G_rs2696450	419694	419695	0.25463	97	110	8.05683e-11	-0.38895	0.0563013	0.000307361	3.52346e-12	3.71747e-08	High_grade_cartilage
ENSG00000120088	chr17_46204086_A_G_rs2668659	419765	419766	0.25463	97	110	8.05683e-11	-0.38895	0.0563013	0.000307361	3.52346e-12	3.71747e-08	High_grade_cartilage
ENSG00000120088	chr17_46204222_T_C_rs2696451	419901	419902	0.25463	97	110	8.05683e-11	-0.38895	0.0563013	0.000307361	3.52346e-12	3.71747e-08	High_grade_cartilage
ENSG00000120088	chr17_46204356_T_C_rs2696453	420035	420036	0.25463	97	110	8.05683e-11	-0.38895	0.0563013	0.000307361	3.52346e-12	3.71747e-08	High_grade_cartilage
ENSG00000120088	chr17_46205526_T_C_rs2668657	421205	421206	0.25463	97	110	8.05683e-11	-0.38895	0.0563013	0.000307361	3.52346e-12	3.71747e-08	High_grade_cartilage
ENSG00000120088	chr17_46205773_C_A_rs2732671	421452	421453	0.25463	97	110	8.05683e-11	-0.38895	0.0563013	0.000307361	3.52346e-12	3.71747e-08	High_grade_cartilage
ENSG00000120088	chr17_46206113_T_C_rs2732670	421792	421793	0.256944	97	111	3.24594e-10	-0.372235	0.0559256	0.000307361	3.52346e-12	3.71747e-08	High_grade_cartilage
ENSG00000120088	chr17_46206395_A_T_rs2696456	422074	422075	0.25463	97	110	8.05683e-11	-0.38895	0.0563013	0.000307361	3.52346e-12	3.71747e-08	High_grade_cartilage
ENSG00000120088	chr17_46206691_C_T_rs2696457	422370	422371	0.25463	97	110	8.05683e-11	-0.38895	0.0563013	0.000307361	3.52346e-12	3.71747e-08	High_grade_cartilage
ENSG00000120088	chr17_46207176_G_A_rs2732669	422855	422856	0.25463	97	110	8.05683e-11	-0.38895	0.0563013	0.000307361	3.52346e-12	3.71747e-08	High_grade_cartilage
ENSG00000120088	chr17_46207776_G_C_rs2696459	423455	423456	0.25463	97	110	8.05683e-11	-0.38895	0.0563013	0.000307361	3.52346e-12	3.71747e-08	High_grade_cartilage
ENSG00000120088	chr17_46208094_G_GA_rs34847058	423773	423774	0.25463	97	110	8.05683e-11	-0.38895	0.0563013	0.000307361	3.52346e-12	3.71747e-08	High_grade_cartilage
ENSG00000120088	chr17_46208101_A_G_rs2458193	423780	423781	0.25463	97	110	8.05683e-11	-0.38895	0.0563013	0.000307361	3.52346e-12	3.71747e-08	High_grade_cartilage
ENSG00000120088	chr17_46208165_G_A_rs2469933	423844	423845	0.25463	97	110	8.05683e-11	-0.38895	0.0563013	0.000307361	3.52346e-12	3.71747e-08	High_grade_cartilage
ENSG00000120088	chr17_46208586_T_C_rs2532423	424265	424266	0.25463	97	110	8.05683e-11	-0.38895	0.0563013	0.000307361	3.52346e-12	3.71747e-08	High_grade_cartilage
ENSG00000120088	chr17_46208723_G_A_rs2696462	424402	424403	0.25463	97	110	8.05683e-11	-0.38895	0.0563013	0.000307361	3.52346e-12	3.71747e-08	High_grade_cartilage
ENSG00000120088	chr17_46208762_A_G_rs2696463	424441	424442	0.25463	97	110	8.05683e-11	-0.38895	0.0563013	0.000307361	3.52346e-12	3.71747e-08	High_grade_cartilage
ENSG00000120088	chr17_46208832_G_A_rs2732666	424511	424512	0.25463	97	110	8.05683e-11	-0.38895	0.0563013	0.000307361	3.52346e-12	3.71747e-08	High_grade_cartilage
ENSG00000120088	chr17_46209944_A_G_rs2696464	425623	425624	0.25463	97	110	8.05683e-11	-0.38895	0.0563013	0.000307361	3.52346e-12	3.71747e-08	High_grade_cartilage
ENSG00000120088	chr17_46210748_TA_T_rs569675662;rs770419946	426427	426428	0.25463	97	110	8.05683e-11	-0.38895	0.0563013	0.000307361	3.52346e-12	3.71747e-08	High_grade_cartilage
ENSG00000120088	chr17_46210790_T_C_rs2668653	426469	426470	0.25463	97	110	8.05683e-11	-0.38895	0.0563013	0.000307361	3.52346e-12	3.71747e-08	High_grade_cartilage
ENSG00000120088	chr17_46211213_T_C_rs2532418	426892	426893	0.25463	97	110	8.05683e-11	-0.38895	0.0563013	0.000307361	3.52346e-12	3.71747e-08	High_grade_cartilage
ENSG00000120088	chr17_46211274_A_G_rs2668645	426953	426954	0.25463	97	110	8.05683e-11	-0.38895	0.0563013	0.000307361	3.52346e-12	3.71747e-08	High_grade_cartilage
ENSG00000120088	chr17_46211306_G_A_rs2696444	426985	426986	0.256944	97	111	7.82971e-11	-0.384031	0.0555482	0.000307361	3.52346e-12	3.71747e-08	High_grade_cartilage
ENSG00000120088	chr17_46211735_A_G_rs2732629	427414	427415	0.25463	97	110	8.05683e-11	-0.38895	0.0563013	0.000307361	3.52346e-12	3.71747e-08	High_grade_cartilage
ENSG00000120088	chr17_46211784_A_C_rs2732630	427463	427464	0.25463	97	110	8.05683e-11	-0.38895	0.0563013	0.000307361	3.52346e-12	3.71747e-08	High_grade_cartilage
ENSG00000120088	chr17_46211854_C_T_rs2532417	427533	427534	0.25463	97	110	8.05683e-11	-0.38895	0.0563013	0.000307361	3.52346e-12	3.71747e-08	High_grade_cartilage
ENSG00000120088	chr17_46211866_G_T_rs2732631	427545	427546	0.25463	97	110	8.05683e-11	-0.38895	0.0563013	0.000307361	3.52346e-12	3.71747e-08	High_grade_cartilage
ENSG00000120088	chr17_46211925_A_C_rs2532416	427604	427605	0.25463	97	110	8.05683e-11	-0.38895	0.0563013	0.000307361	3.52346e-12	3.71747e-08	High_grade_cartilage
ENSG00000120088	chr17_46212262_A_C_rs2668670	427941	427942	0.25463	97	110	8.05683e-11	-0.38895	0.0563013	0.000307361	3.52346e-12	3.71747e-08	High_grade_cartilage
ENSG00000120088	chr17_46212466_A_G_rs2696466	428145	428146	0.421296	143	182	0.000159091	-0.204555	0.0530272	0.000307361	3.52346e-12	3.71747e-08	High_grade_cartilage
ENSG00000120088	chr17_46212681_G_A_rs2668665	428360	428361	0.25463	97	110	8.05683e-11	-0.38895	0.0563013	0.000307361	3.52346e-12	3.71747e-08	High_grade_cartilage
ENSG00000120088	chr17_46213393_T_C_rs2668662	429072	429073	0.25463	97	110	8.05683e-11	-0.38895	0.0563013	0.000307361	3.52346e-12	3.71747e-08	High_grade_cartilage
ENSG00000120088	chr17_46213544_A_G_rs79861768	429223	429224	0.25463	97	110	8.05683e-11	-0.38895	0.0563013	0.000307361	3.52346e-12	3.71747e-08	High_grade_cartilage
ENSG00000120088	chr17_46213999_C_T_rs2732606	429678	429679	0.25463	97	110	8.05683e-11	-0.38895	0.0563013	0.000307361	3.52346e-12	3.71747e-08	High_grade_cartilage
ENSG00000120088	chr17_46214015_A_G_rs2732605	429694	429695	0.25463	97	110	8.05683e-11	-0.38895	0.0563013	0.000307361	3.52346e-12	3.71747e-08	High_grade_cartilage
ENSG00000120088	chr17_46214113_G_A_rs2732601	429792	429793	0.25463	97	110	8.05683e-11	-0.38895	0.0563013	0.000307361	3.52346e-12	3.71747e-08	High_grade_cartilage
ENSG00000120088	chr17_46214454_A_G_rs2696610	430133	430134	0.25463	97	110	8.05683e-11	-0.38895	0.0563013	0.000307361	3.52346e-12	3.71747e-08	High_grade_cartilage
ENSG00000120088	chr17_46214760_T_C_rs2668695	430439	430440	0.25463	97	110	8.05683e-11	-0.38895	0.0563013	0.000307361	3.52346e-12	3.71747e-08	High_grade_cartilage
ENSG00000120088	chr17_46214953_T_C_rs2668694	430632	430633	0.25463	97	110	8.05683e-11	-0.38895	0.0563013	0.000307361	3.52346e-12	3.71747e-08	High_grade_cartilage
ENSG00000120088	chr17_46215839_A_G_rs2696609	431518	431519	0.25463	97	110	8.05683e-11	-0.38895	0.0563013	0.000307361	3.52346e-12	3.71747e-08	High_grade_cartilage
ENSG00000120088	chr17_46216597_T_A_rs2458204	432276	432277	0.25463	97	110	8.05683e-11	-0.38895	0.0563013	0.000307361	3.52346e-12	3.71747e-08	High_grade_cartilage
ENSG00000120088	chr17_46218816_C_T_rs2532411	434495	434496	0.25463	97	110	8.05683e-11	-0.38895	0.0563013	0.000307361	3.52346e-12	3.71747e-08	High_grade_cartilage
ENSG00000120088	chr17_46218864_T_A_rs78358711	434543	434544	0.25463	97	110	8.05683e-11	-0.38895	0.0563013	0.000307361	3.52346e-12	3.71747e-08	High_grade_cartilage
ENSG00000120088	chr17_46218885_T_C_rs2458207	434564	434565	0.25463	97	110	8.05683e-11	-0.38895	0.0563013	0.000307361	3.52346e-12	3.71747e-08	High_grade_cartilage
ENSG00000120088	chr17_46219156_T_C_rs111314258	434835	434836	0.25463	97	110	8.05683e-11	-0.38895	0.0563013	0.000307361	3.52346e-12	3.71747e-08	High_grade_cartilage
ENSG00000120088	chr17_46219157_G_A_rs144416125	434836	434837	0.25463	97	110	8.05683e-11	-0.38895	0.0563013	0.000307361	3.52346e-12	3.71747e-08	High_grade_cartilage
ENSG00000120088	chr17_46219782_G_A_rs2696689	435461	435462	0.25463	97	110	8.05683e-11	-0.38895	0.0563013	0.000307361	3.52346e-12	3.71747e-08	High_grade_cartilage
ENSG00000120088	chr17_46222498_AC_A_rs201443147	438177	438178	0.6875	118	135	4.31757e-09	0.336854	0.0545799	0.000307361	3.52346e-12	3.71747e-08	High_grade_cartilage
ENSG00000120088	chr17_46224180_T_C_rs387188	439859	439860	0.25463	97	110	8.05683e-11	-0.38895	0.0563013	0.000307361	3.52346e-12	3.71747e-08	High_grade_cartilage
ENSG00000120088	chr17_46225515_C_T_rs2532404	441194	441195	0.25463	97	110	8.05683e-11	-0.38895	0.0563013	0.000307361	3.52346e-12	3.71747e-08	High_grade_cartilage
ENSG00000120088	chr17_46226796_A_AC_rs764801291	442475	442476	0.201389	85	87	2.81974e-09	-0.429743	0.0687261	0.000307361	3.52346e-12	3.71747e-08	High_grade_cartilage
ENSG00000120088	chr17_46227886_G_A_rs445354	443565	443566	0.25463	97	110	8.05683e-11	-0.38895	0.0563013	0.000307361	3.52346e-12	3.71747e-08	High_grade_cartilage
ENSG00000120088	chr17_46236700_A_G_rs2696675	452379	452380	0.25463	97	110	8.05683e-11	-0.38895	0.0563013	0.000307361	3.52346e-12	3.71747e-08	High_grade_cartilage
ENSG00000120088	chr17_46238437_A_C_rs2696673	454116	454117	0.25463	97	110	8.05683e-11	-0.38895	0.0563013	0.000307361	3.52346e-12	3.71747e-08	High_grade_cartilage
ENSG00000120088	chr17_46238710_G_T_rs55653937	454389	454390	0.25463	97	110	8.05683e-11	-0.38895	0.0563013	0.000307361	3.52346e-12	3.71747e-08	High_grade_cartilage
ENSG00000120088	chr17_46238914_T_C_rs55744103	454593	454594	0.25463	97	110	8.05683e-11	-0.38895	0.0563013	0.000307361	3.52346e-12	3.71747e-08	High_grade_cartilage
ENSG00000120088	chr17_46239023_G_A_rs62073097	454702	454703	0.25463	97	110	8.05683e-11	-0.38895	0.0563013	0.000307361	3.52346e-12	3.71747e-08	High_grade_cartilage
ENSG00000120088	chr17_46239083_A_C_rs62073098	454762	454763	0.25463	97	110	8.05683e-11	-0.38895	0.0563013	0.000307361	3.52346e-12	3.71747e-08	High_grade_cartilage
ENSG00000120088	chr17_46239512_CA_C_rs141716100	455191	455192	0.25463	97	110	8.05683e-11	-0.38895	0.0563013	0.000307361	3.52346e-12	3.71747e-08	High_grade_cartilage
ENSG00000120088	chr17_46239737_T_C_rs2696670	455416	455417	0.25463	97	110	8.05683e-11	-0.38895	0.0563013	0.000307361	3.52346e-12	3.71747e-08	High_grade_cartilage
ENSG00000120088	chr17_46240818_A_G_rs2696668	456497	456498	0.25463	97	110	8.05683e-11	-0.38895	0.0563013	0.000307361	3.52346e-12	3.71747e-08	High_grade_cartilage
ENSG00000120088	chr17_46245556_A_G_rs62073105	461235	461236	0.256944	98	111	2.61736e-10	-0.380754	0.0568695	0.000307361	3.52346e-12	3.71747e-08	High_grade_cartilage
ENSG00000120088	chr17_46248227_TAA_T_rs142380704	463906	463907	0.256944	98	111	2.61736e-10	-0.380754	0.0568695	0.000307361	3.52346e-12	3.71747e-08	High_grade_cartilage
ENSG00000120088	chr17_46252270_T_C_rs2243967	467949	467950	0.256944	98	111	2.61736e-10	-0.380754	0.0568695	0.000307361	3.52346e-12	3.71747e-08	High_grade_cartilage
ENSG00000120088	chr17_46252739_A_G_rs79641193	468418	468419	0.256944	98	111	2.61736e-10	-0.380754	0.0568695	0.000307361	3.52346e-12	3.71747e-08	High_grade_cartilage
ENSG00000120088	chr17_46252740_T_C_rs76147580	468419	468420	0.256944	98	111	2.61736e-10	-0.380754	0.0568695	0.000307361	3.52346e-12	3.71747e-08	High_grade_cartilage
ENSG00000120088	chr17_46253708_A_AGCTTCGGCTCG_rs575173587	469387	469388	0.215278	80	93	1.41367e-06	-0.303665	0.0608606	0.000307361	3.52346e-12	3.71747e-08	High_grade_cartilage
ENSG00000120088	chr17_46253848_T_C_rs2957316	469527	469528	0.25	98	108	2.22603e-10	-0.397049	0.0590429	0.000307361	3.52346e-12	3.71747e-08	High_grade_cartilage
ENSG00000120088	chr17_46253876_A_G_rs2957315	469555	469556	0.236111	98	102	1.69893e-10	-0.434235	0.0641048	0.000307361	3.52346e-12	3.71747e-08	High_grade_cartilage
ENSG00000120088	chr17_46255604_A_G_rs2532364	471283	471284	0.256944	98	111	2.61736e-10	-0.380754	0.0568695	0.000307361	3.52346e-12	3.71747e-08	High_grade_cartilage
ENSG00000120088	chr17_46255755_G_A_rs62073155	471434	471435	0.256944	98	111	2.61736e-10	-0.380754	0.0568695	0.000307361	3.52346e-12	3.71747e-08	High_grade_cartilage
ENSG00000120088	chr17_46255927_A_G_rs190796367	471606	471607	0.256944	98	111	2.61736e-10	-0.380754	0.0568695	0.000307361	3.52346e-12	3.71747e-08	High_grade_cartilage
ENSG00000120088	chr17_46256046_G_A_rs111920741	471725	471726	0.256944	99	111	1.66605e-09	-0.368899	0.0580722	0.000307361	3.52346e-12	3.71747e-08	High_grade_cartilage
ENSG00000120088	chr17_46256057_G_T_rs2532363	471736	471737	0.256944	98	111	2.61736e-10	-0.380754	0.0568695	0.000307361	3.52346e-12	3.71747e-08	High_grade_cartilage
ENSG00000120088	chr17_46256166_C_G_rs113343751	471845	471846	0.256944	98	111	2.61736e-10	-0.380754	0.0568695	0.000307361	3.52346e-12	3.71747e-08	High_grade_cartilage
ENSG00000120088	chr17_46256523_T_C_rs2696422	472202	472203	0.256944	98	111	2.61736e-10	-0.380754	0.0568695	0.000307361	3.52346e-12	3.71747e-08	High_grade_cartilage
ENSG00000120088	chr17_46256524_G_A_rs2696423	472203	472204	0.256944	98	111	2.61736e-10	-0.380754	0.0568695	0.000307361	3.52346e-12	3.71747e-08	High_grade_cartilage
ENSG00000120088	chr17_46256686_G_A_rs62073157	472365	472366	0.256944	98	111	2.61736e-10	-0.380754	0.0568695	0.000307361	3.52346e-12	3.71747e-08	High_grade_cartilage
ENSG00000120088	chr17_46257504_A_T_rs144550251	473183	473184	0.24537	98	106	2.25841e-09	-0.386868	0.0614561	0.000307361	3.52346e-12	3.71747e-08	High_grade_cartilage
ENSG00000120088	chr17_46258386_T_C_rs76155390	474065	474066	0.256944	98	111	2.61736e-10	-0.380754	0.0568695	0.000307361	3.52346e-12	3.71747e-08	High_grade_cartilage
ENSG00000120088	chr17_46258440_A_C_rs62074563	474119	474120	0.25	98	108	5.35898e-10	-0.390773	0.0595352	0.000307361	3.52346e-12	3.71747e-08	High_grade_cartilage
ENSG00000120088	chr17_46258452_A_G_rs62074564	474131	474132	0.256944	98	111	2.61736e-10	-0.380754	0.0568695	0.000307361	3.52346e-12	3.71747e-08	High_grade_cartilage
ENSG00000120088	chr17_46259253_AGGG_A_rs61545387;rs542361418	474932	474933	0.743056	98	111	2.61736e-10	0.380755	0.0568695	0.000307361	3.52346e-12	3.71747e-08	High_grade_cartilage
ENSG00000120088	chr17_46262785_T_C_rs2668685	478464	478465	0.259259	98	112	2.72795e-10	-0.372964	0.0557688	0.000307361	3.52346e-12	3.71747e-08	High_grade_cartilage
ENSG00000120088	chr17_46262887_A_G_rs2532348	478566	478567	0.256944	98	111	2.61736e-10	-0.380754	0.0568695	0.000307361	3.52346e-12	3.71747e-08	High_grade_cartilage
ENSG00000120088	chr17_46263140_C_G_rs2266456	478819	478820	0.256944	98	111	2.61736e-10	-0.380754	0.0568695	0.000307361	3.52346e-12	3.71747e-08	High_grade_cartilage
ENSG00000120088	chr17_46263159_A_C_rs2266455	478838	478839	0.256944	98	111	2.61736e-10	-0.380754	0.0568695	0.000307361	3.52346e-12	3.71747e-08	High_grade_cartilage
ENSG00000120088	chr17_46263576_T_C_rs62071565	479255	479256	0.259259	98	112	2.6499e-10	-0.376273	0.0562191	0.000307361	3.52346e-12	3.71747e-08	High_grade_cartilage
ENSG00000120088	chr17_46265372_C_CCTT_rs146865022	481051	481052	0.25	95	108	9.31662e-11	-0.38888	0.0565046	0.000307361	3.52346e-12	3.71747e-08	High_grade_cartilage
ENSG00000120088	chr17_46265628_C_T_rs62071573	481307	481308	0.256944	98	111	2.61736e-10	-0.380754	0.0568695	0.000307361	3.52346e-12	3.71747e-08	High_grade_cartilage
ENSG00000120088	chr17_46265916_G_A_rs34782243	481595	481596	0.256944	98	111	2.61736e-10	-0.380754	0.0568695	0.000307361	3.52346e-12	3.71747e-08	High_grade_cartilage
ENSG00000120088	chr17_46265925_C_G_rs2668714	481604	481605	0.256944	98	111	2.61736e-10	-0.380754	0.0568695	0.000307361	3.52346e-12	3.71747e-08	High_grade_cartilage
ENSG00000120088	chr17_46265938_T_A_rs2668715	481617	481618	0.256944	98	111	2.61736e-10	-0.380754	0.0568695	0.000307361	3.52346e-12	3.71747e-08	High_grade_cartilage
ENSG00000120088	chr17_46266004_C_G_rs2696694	481683	481684	0.62963	136	160	0.000136902	0.226843	0.0582072	0.000307361	3.52346e-12	3.71747e-08	High_grade_cartilage
ENSG00000120088	chr17_46266005_G_A_rs2668716	481684	481685	0.256944	98	111	2.61736e-10	-0.380754	0.0568695	0.000307361	3.52346e-12	3.71747e-08	High_grade_cartilage
ENSG00000120088	chr17_46266353_C_T_rs2696692	482032	482033	0.256944	98	111	2.61736e-10	-0.380754	0.0568695	0.000307361	3.52346e-12	3.71747e-08	High_grade_cartilage
ENSG00000120088	chr17_46266536_G_A_rs2532345	482215	482216	0.293982	106	127	0.000111098	0.218958	0.0554079	0.000307361	3.52346e-12	3.71747e-08	High_grade_cartilage
ENSG00000120088	chr17_46266934_G_T_rs112535292	482613	482614	0.266204	97	115	3.71265e-10	-0.361867	0.0545698	0.000307361	3.52346e-12	3.71747e-08	High_grade_cartilage
ENSG00000120088	chr17_46267444_T_G_rs2732649	483123	483124	0.252315	98	109	9.5619e-11	-0.398921	0.0580029	0.000307361	3.52346e-12	3.71747e-08	High_grade_cartilage
ENSG00000120088	chr17_46267622_C_G_rs2732650	483301	483302	0.252315	98	109	9.5619e-11	-0.398921	0.0580029	0.000307361	3.52346e-12	3.71747e-08	High_grade_cartilage
ENSG00000120088	chr17_46267681_A_ACT_rs138875687;rs74597047	483360	483361	0.252315	98	109	9.5619e-11	-0.398921	0.0580029	0.000307361	3.52346e-12	3.71747e-08	High_grade_cartilage
ENSG00000120088	chr17_46268287_A_G_rs2532340	483966	483967	0.252315	98	109	9.5619e-11	-0.398921	0.0580029	0.000307361	3.52346e-12	3.71747e-08	High_grade_cartilage
ENSG00000120088	chr17_46269308_T_C_rs2696559	484987	484988	0.252315	98	109	9.5619e-11	-0.398921	0.0580029	0.000307361	3.52346e-12	3.71747e-08	High_grade_cartilage
ENSG00000120088	chr17_46269585_T_A_rs2696558	485264	485265	0.365741	136	158	7.5003e-05	-0.23787	0.0586905	0.000307361	3.52346e-12	3.71747e-08	High_grade_cartilage
ENSG00000120088	chr17_46269852_C_A_rs2696557	485531	485532	0.252315	98	109	9.5619e-11	-0.398921	0.0580029	0.000307361	3.52346e-12	3.71747e-08	High_grade_cartilage
ENSG00000120088	chr17_46270272_C_T_rs2668724	485951	485952	0.252315	98	109	9.5619e-11	-0.398921	0.0580029	0.000307361	3.52346e-12	3.71747e-08	High_grade_cartilage
ENSG00000120088	chr17_46270855_A_G_rs2429439	486534	486535	0.252315	98	109	9.5619e-11	-0.398921	0.0580029	0.000307361	3.52346e-12	3.71747e-08	High_grade_cartilage
ENSG00000120088	chr17_46270899_G_C_rs2429438	486578	486579	0.252315	98	109	9.5619e-11	-0.398921	0.0580029	0.000307361	3.52346e-12	3.71747e-08	High_grade_cartilage
ENSG00000120088	chr17_46271004_A_G_rs2696555	486683	486684	0.252315	98	109	9.5619e-11	-0.398921	0.0580029	0.000307361	3.52346e-12	3.71747e-08	High_grade_cartilage
ENSG00000120088	chr17_46271227_A_G_rs2732713	486906	486907	0.25463	98	110	1.62863e-10	-0.389592	0.0574493	0.000307361	3.52346e-12	3.71747e-08	High_grade_cartilage
ENSG00000120088	chr17_46271566_T_G_rs2732712	487245	487246	0.252315	98	109	9.5619e-11	-0.398921	0.0580029	0.000307361	3.52346e-12	3.71747e-08	High_grade_cartilage
ENSG00000120088	chr17_46272501_G_A_rs2532330	488180	488181	0.252315	98	109	9.5619e-11	-0.398921	0.0580029	0.000307361	3.52346e-12	3.71747e-08	High_grade_cartilage
ENSG00000120088	chr17_46272724_G_A_rs2532329	488403	488404	0.252315	98	109	9.5619e-11	-0.398921	0.0580029	0.000307361	3.52346e-12	3.71747e-08	High_grade_cartilage
ENSG00000120088	chr17_46273553_A_C_rs2696546	489232	489233	0.252315	98	109	9.5619e-11	-0.398921	0.0580029	0.000307361	3.52346e-12	3.71747e-08	High_grade_cartilage
ENSG00000120088	chr17_46273919_A_G_rs2668617	489598	489599	0.252315	98	109	9.5619e-11	-0.398921	0.0580029	0.000307361	3.52346e-12	3.71747e-08	High_grade_cartilage
ENSG00000120088	chr17_46274021_C_T_rs2732708	489700	489701	0.252315	98	109	9.5619e-11	-0.398921	0.0580029	0.000307361	3.52346e-12	3.71747e-08	High_grade_cartilage
ENSG00000120088	chr17_46274167_A_G_rs2696542	489846	489847	0.252315	98	109	9.5619e-11	-0.398921	0.0580029	0.000307361	3.52346e-12	3.71747e-08	High_grade_cartilage
ENSG00000120088	chr17_46274320_C_T_rs2732706	489999	490000	0.252315	98	109	9.5619e-11	-0.398921	0.0580029	0.000307361	3.52346e-12	3.71747e-08	High_grade_cartilage
ENSG00000120088	chr17_46274765_G_T_rs2668622	490444	490445	0.25463	98	110	8.51932e-11	-0.39431	0.0571601	0.000307361	3.52346e-12	3.71747e-08	High_grade_cartilage
ENSG00000120088	chr17_46274995_C_T_rs2668623	490674	490675	0.252315	98	109	9.5619e-11	-0.398921	0.0580029	0.000307361	3.52346e-12	3.71747e-08	High_grade_cartilage
ENSG00000120088	chr17_46275255_A_G_rs2696537	490934	490935	0.252315	98	109	9.5619e-11	-0.398921	0.0580029	0.000307361	3.52346e-12	3.71747e-08	High_grade_cartilage
ENSG00000120088	chr17_46275267_GT_G_rs35871526	490946	490947	0.252315	98	109	9.5619e-11	-0.398921	0.0580029	0.000307361	3.52346e-12	3.71747e-08	High_grade_cartilage
ENSG00000120088	chr17_46275506_A_G_rs2668624	491185	491186	0.252315	98	109	9.5619e-11	-0.398921	0.0580029	0.000307361	3.52346e-12	3.71747e-08	High_grade_cartilage
ENSG00000120088	chr17_46276048_A_G_rs36050210	491727	491728	0.252315	98	109	9.5619e-11	-0.398921	0.0580029	0.000307361	3.52346e-12	3.71747e-08	High_grade_cartilage
ENSG00000120088	chr17_46276519_G_A_rs2668628	492198	492199	0.252315	98	109	9.5619e-11	-0.398921	0.0580029	0.000307361	3.52346e-12	3.71747e-08	High_grade_cartilage
ENSG00000120088	chr17_46276737_A_G_rs2732701	492416	492417	0.252315	98	109	9.5619e-11	-0.398921	0.0580029	0.000307361	3.52346e-12	3.71747e-08	High_grade_cartilage
ENSG00000120088	chr17_46276865_A_G_rs2668629	492544	492545	0.252315	98	109	9.5619e-11	-0.398921	0.0580029	0.000307361	3.52346e-12	3.71747e-08	High_grade_cartilage
ENSG00000120088	chr17_46277796_A_G_rs2696534	493475	493476	0.252315	98	109	9.5619e-11	-0.398921	0.0580029	0.000307361	3.52346e-12	3.71747e-08	High_grade_cartilage
ENSG00000120088	chr17_46277937_T_C_rs112082260	493616	493617	0.252315	98	109	9.5619e-11	-0.398921	0.0580029	0.000307361	3.52346e-12	3.71747e-08	High_grade_cartilage
ENSG00000120088	chr17_46277949_AT_A_.	493628	493629	0.252315	98	109	9.5619e-11	-0.398921	0.0580029	0.000307361	3.52346e-12	3.71747e-08	High_grade_cartilage
ENSG00000120088	chr17_46277977_T_C_rs2696533	493656	493657	0.252315	98	109	9.5619e-11	-0.398921	0.0580029	0.000307361	3.52346e-12	3.71747e-08	High_grade_cartilage
ENSG00000120088	chr17_46278236_A_G_rs2696532	493915	493916	0.24537	98	106	4.52656e-11	-0.424723	0.0605765	0.000307361	3.52346e-12	3.71747e-08	High_grade_cartilage
ENSG00000120088	chr17_46278317_G_A_rs113986870	493996	493997	0.157407	68	68	1.05277e-08	-0.452983	0.0755009	0.000307361	3.52346e-12	3.71747e-08	High_grade_cartilage
ENSG00000120088	chr17_46278360_T_A_rs74807476	494039	494040	0.252315	98	109	9.5619e-11	-0.398921	0.0580029	0.000307361	3.52346e-12	3.71747e-08	High_grade_cartilage
ENSG00000120088	chr17_46279427_A_G_rs2696524	495106	495107	0.252315	98	109	9.5619e-11	-0.398921	0.0580029	0.000307361	3.52346e-12	3.71747e-08	High_grade_cartilage
ENSG00000120088	chr17_46279524_T_C_rs2696522	495203	495204	0.252315	98	109	9.5619e-11	-0.398921	0.0580029	0.000307361	3.52346e-12	3.71747e-08	High_grade_cartilage
ENSG00000120088	chr17_46279583_T_C_rs78569719	495262	495263	0.252315	98	109	9.5619e-11	-0.398921	0.0580029	0.000307361	3.52346e-12	3.71747e-08	High_grade_cartilage
ENSG00000120088	chr17_46279931_G_T_rs17588637	495610	495611	0.252315	98	109	9.5619e-11	-0.398921	0.0580029	0.000307361	3.52346e-12	3.71747e-08	High_grade_cartilage
ENSG00000120088	chr17_46279985_T_C_rs17665188	495664	495665	0.252315	98	109	9.5619e-11	-0.398921	0.0580029	0.000307361	3.52346e-12	3.71747e-08	High_grade_cartilage
ENSG00000120088	chr17_46280046_TC_T_.	495725	495726	0.252315	98	109	9.5619e-11	-0.398921	0.0580029	0.000307361	3.52346e-12	3.71747e-08	High_grade_cartilage
ENSG00000120088	chr17_46280087_G_T_rs74839514	495766	495767	0.252315	98	109	9.5619e-11	-0.398921	0.0580029	0.000307361	3.52346e-12	3.71747e-08	High_grade_cartilage
ENSG00000120088	chr17_46280411_C_T_rs2696519	496090	496091	0.252315	98	109	9.5619e-11	-0.398921	0.0580029	0.000307361	3.52346e-12	3.71747e-08	High_grade_cartilage
ENSG00000120088	chr17_46280741_G_T_rs2696516	496420	496421	0.252315	98	109	9.5619e-11	-0.398921	0.0580029	0.000307361	3.52346e-12	3.71747e-08	High_grade_cartilage
ENSG00000120088	chr17_46280743_A_T_rs2696515	496422	496423	0.252315	98	109	9.5619e-11	-0.398921	0.0580029	0.000307361	3.52346e-12	3.71747e-08	High_grade_cartilage
ENSG00000120088	chr17_46282133_C_T_rs79523636	497812	497813	0.252315	98	109	9.5619e-11	-0.398921	0.0580029	0.000307361	3.52346e-12	3.71747e-08	High_grade_cartilage
ENSG00000120088	chr17_46283709_C_G_rs2696511	499388	499389	0.252315	98	109	9.5619e-11	-0.398921	0.0580029	0.000307361	3.52346e-12	3.71747e-08	High_grade_cartilage
ENSG00000120088	chr17_46284683_T_TA_rs560470249	500362	500363	0.252315	98	109	9.5619e-11	-0.398921	0.0580029	0.000307361	3.52346e-12	3.71747e-08	High_grade_cartilage
ENSG00000120088	chr17_46289922_G_C_rs2732603	505601	505602	0.252315	98	109	9.5619e-11	-0.398921	0.0580029	0.000307361	3.52346e-12	3.71747e-08	High_grade_cartilage
ENSG00000120088	chr17_46290900_T_TA_rs111769986;rs778050244	506579	506580	0.252315	98	109	9.5619e-11	-0.398921	0.0580029	0.000307361	3.52346e-12	3.71747e-08	High_grade_cartilage
ENSG00000120088	chr17_46291560_C_A_rs2532424	507239	507240	0.24537	100	106	1.39129e-08	-0.376602	0.0633449	0.000307361	3.52346e-12	3.71747e-08	High_grade_cartilage
ENSG00000120088	chr17_46291954_C_T_rs2469918	507633	507634	0.25	98	108	1.78849e-10	-0.39847	0.0589058	0.000307361	3.52346e-12	3.71747e-08	High_grade_cartilage
ENSG00000120088	chr17_46355833_GGGTTTCACCATGTT_G_.	571512	571513	0.111111	48	48	3.49477e-06	-0.420899	0.0879125	0.000307361	3.52346e-12	3.71747e-08	High_grade_cartilage
ENSG00000120088	chr17_46366051_G_GTT_.	581730	581731	0.138889	50	60	3.33774e-07	-0.360963	0.0681028	0.000307361	3.52346e-12	3.71747e-08	High_grade_cartilage
ENSG00000120088	chr17_46381474_C_CT_rs577976641	597153	597154	0.155093	67	67	5.00705e-08	-0.437249	0.0768313	0.000307361	3.52346e-12	3.71747e-08	High_grade_cartilage
ENSG00000120088	chr17_46503167_A_G_rs2684556	718846	718847	0.488426	162	211	0.00010988	0.211971	0.0536008	0.000307361	3.52346e-12	3.71747e-08	High_grade_cartilage
ENSG00000120088	chr17_46532132_C_G_rs4968261	747811	747812	0.523148	163	206	4.21902e-05	0.232375	0.0553553	0.000307361	3.52346e-12	3.71747e-08	High_grade_cartilage
ENSG00000120088	chr17_46541752_G_A_rs11651642	757431	757432	0.506945	169	213	0.000191913	0.217361	0.0570852	0.000307361	3.52346e-12	3.71747e-08	High_grade_cartilage
ENSG00000120088	chr17_46622485_G_A_rs116956554	838164	838165	0.233796	89	101	2.93326e-10	-0.378926	0.0567729	0.000307361	3.52346e-12	3.71747e-08	High_grade_cartilage
ENSG00000120088	chr17_46657238_CAAGTGTA_C_rs539064712	872917	872918	0.145833	62	63	4.10154e-10	-0.488928	0.0739347	0.000307361	3.52346e-12	3.71747e-08	High_grade_cartilage
ENSG00000120088	chr17_46659356_CCCTT_C_rs145281367	875035	875036	0.703704	107	128	1.95267e-09	0.334185	0.0528563	0.000307361	3.52346e-12	3.71747e-08	High_grade_cartilage
ENSG00000120088	chr17_46676277_G_T_rs374952396	891956	891957	0.712963	109	124	1.36174e-09	0.357326	0.0559171	0.000307361	3.52346e-12	3.71747e-08	High_grade_cartilage
ENSG00000120088	chr17_46676279_C_G_rs369332489	891958	891959	0.712963	109	124	1.36174e-09	0.357326	0.0559171	0.000307361	3.52346e-12	3.71747e-08	High_grade_cartilage
ENSG00000120088	chr17_46708970_T_A_rs199437	924649	924650	0.263889	99	114	6.08475e-09	-0.342687	0.0561241	0.000307361	3.52346e-12	3.71747e-08	High_grade_cartilage
ENSG00000120088	chr17_46709946_C_T_rs1378358	925625	925626	0.231481	88	100	7.87816e-10	-0.371784	0.0572645	0.000307361	3.52346e-12	3.71747e-08	High_grade_cartilage
ENSG00000120088	chr17_46709947_G_C_rs538628	925626	925627	0.231481	88	100	7.87816e-10	-0.371784	0.0572645	0.000307361	3.52346e-12	3.71747e-08	High_grade_cartilage
ENSG00000120088	chr17_46710944_G_A_rs183211	926623	926624	0.263889	99	114	6.08475e-09	-0.342687	0.0561241	0.000307361	3.52346e-12	3.71747e-08	High_grade_cartilage
ENSG00000120088	chr17_46711919_A_G_rs199436	927598	927599	0.263889	99	114	6.08475e-09	-0.342687	0.0561241	0.000307361	3.52346e-12	3.71747e-08	High_grade_cartilage
ENSG00000120088	chr17_46712837_A_G_rs169201	928516	928517	0.231481	88	100	7.87816e-10	-0.371784	0.0572645	0.000307361	3.52346e-12	3.71747e-08	High_grade_cartilage
ENSG00000120088	chr17_46714277_G_A_rs199438	929956	929957	0.263889	99	114	6.08475e-09	-0.342687	0.0561241	0.000307361	3.52346e-12	3.71747e-08	High_grade_cartilage
ENSG00000120088	chr17_46716137_A_G_rs199439	931816	931817	0.231481	88	100	7.87816e-10	-0.371784	0.0572645	0.000307361	3.52346e-12	3.71747e-08	High_grade_cartilage
ENSG00000120088	chr17_46717868_A_G_rs142167	933547	933548	0.263889	99	114	6.08475e-09	-0.342687	0.0561241	0.000307361	3.52346e-12	3.71747e-08	High_grade_cartilage
ENSG00000120088	chr17_46718103_C_T_rs199457	933782	933783	0.231481	88	100	7.87816e-10	-0.371784	0.0572645	0.000307361	3.52346e-12	3.71747e-08	High_grade_cartilage
ENSG00000120088	chr17_46720553_C_T_rs199456	936232	936233	0.231481	88	100	7.87816e-10	-0.371784	0.0572645	0.000307361	3.52346e-12	3.71747e-08	High_grade_cartilage
ENSG00000120088	chr17_46721850_C_T_rs199455	937529	937530	0.731482	101	116	4.96668e-09	0.344109	0.0559989	0.000307361	3.52346e-12	3.71747e-08	High_grade_cartilage
ENSG00000120088	chr17_46722680_G_A_rs7224296	938359	938360	0.699074	113	130	4.3056e-07	0.293574	0.0559576	0.000307361	3.52346e-12	3.71747e-08	High_grade_cartilage
ENSG00000120088	chr17_46722744_G_A_rs199454	938423	938424	0.731482	101	116	4.96668e-09	0.344109	0.0559989	0.000307361	3.52346e-12	3.71747e-08	High_grade_cartilage
ENSG00000120088	chr17_46723580_C_T_rs199453	939259	939260	0.263889	99	114	6.08475e-09	-0.342687	0.0561241	0.000307361	3.52346e-12	3.71747e-08	High_grade_cartilage
ENSG00000120088	chr17_46723974_C_T_rs199452	939653	939654	0.263889	100	114	1.032e-08	-0.343019	0.0571356	0.000307361	3.52346e-12	3.71747e-08	High_grade_cartilage
ENSG00000120088	chr17_46724418_G_A_rs199451	940097	940098	0.233796	89	101	5.07564e-10	-0.375909	0.0571833	0.000307361	3.52346e-12	3.71747e-08	High_grade_cartilage
ENSG00000120088	chr17_46730976_C_CA_rs34162554;rs397856458	946655	946656	0.729167	102	117	3.14772e-09	0.348963	0.0559948	0.000307361	3.52346e-12	3.71747e-08	High_grade_cartilage
ENSG00000120088	chr17_46731536_G_A_rs199449	947215	947216	0.266204	100	115	3.84224e-09	-0.347665	0.0561289	0.000307361	3.52346e-12	3.71747e-08	High_grade_cartilage
ENSG00000120088	chr17_46731635_A_G_rs199448	947314	947315	0.233796	89	101	5.07564e-10	-0.375909	0.0571833	0.000307361	3.52346e-12	3.71747e-08	High_grade_cartilage
ENSG00000120088	chr17_46734822_C_T_rs199447	950501	950502	0.233796	89	101	5.07564e-10	-0.375909	0.0571833	0.000307361	3.52346e-12	3.71747e-08	High_grade_cartilage
ENSG00000120088	chr17_46735803_G_A_rs199446	951482	951483	0.729167	102	117	3.14772e-09	0.348963	0.0559948	0.000307361	3.52346e-12	3.71747e-08	High_grade_cartilage
ENSG00000120088	chr17_46740042_C_T_rs199445	955721	955722	0.233796	89	101	5.07564e-10	-0.375909	0.0571833	0.000307361	3.52346e-12	3.71747e-08	High_grade_cartilage
ENSG00000120088	chr17_46740910_T_C_rs199444	956589	956590	0.266204	100	115	3.84224e-09	-0.347665	0.0561289	0.000307361	3.52346e-12	3.71747e-08	High_grade_cartilage
ENSG00000120088	chr17_46741588_C_CA_rs113562005	957267	957268	0.236111	90	102	1.99269e-09	-0.363794	0.0575744	0.000307361	3.52346e-12	3.71747e-08	High_grade_cartilage
ENSG00000120088	chr17_46742199_C_T_rs199443	957878	957879	0.233796	89	101	5.07564e-10	-0.375909	0.0571833	0.000307361	3.52346e-12	3.71747e-08	High_grade_cartilage
ENSG00000120088	chr17_46742756_G_A_rs199442	958435	958436	0.266204	100	115	3.84224e-09	-0.347665	0.0561289	0.000307361	3.52346e-12	3.71747e-08	High_grade_cartilage
ENSG00000120088	chr17_46743059_T_C_rs199536	958738	958739	0.729167	102	117	3.14772e-09	0.348963	0.0559948	0.000307361	3.52346e-12	3.71747e-08	High_grade_cartilage
ENSG00000120088	chr17_46744621_G_GA_rs111404933	960300	960301	0.231481	89	100	1.22781e-10	-0.393868	0.0576457	0.000307361	3.52346e-12	3.71747e-08	High_grade_cartilage
ENSG00000120088	chr17_46745296_A_G_rs199535	960975	960976	0.233796	89	101	5.07564e-10	-0.375909	0.0571833	0.000307361	3.52346e-12	3.71747e-08	High_grade_cartilage
ENSG00000120088	chr17_46746847_T_G_rs199534	962526	962527	0.233796	89	101	5.07564e-10	-0.375909	0.0571833	0.000307361	3.52346e-12	3.71747e-08	High_grade_cartilage
ENSG00000120088	chr17_46748690_C_G_rs9896243	964369	964370	0.233796	89	101	5.07564e-10	-0.375909	0.0571833	0.000307361	3.52346e-12	3.71747e-08	High_grade_cartilage
ENSG00000120088	chr17_46751565_G_A_rs199533	967244	967245	0.240741	91	104	1.44703e-10	-0.381909	0.0561392	0.000307361	3.52346e-12	3.71747e-08	High_grade_cartilage
ENSG00000120088	chr17_46753048_T_C_rs199531	968727	968728	0.273148	102	118	1.00897e-09	-0.356667	0.0553286	0.000307361	3.52346e-12	3.71747e-08	High_grade_cartilage
ENSG00000120088	chr17_46758936_T_C_rs9912530	974615	974616	0.6875	117	135	9.46946e-08	0.309352	0.055621	0.000307361	3.52346e-12	3.71747e-08	High_grade_cartilage
ENSG00000120088	chr17_46759287_G_A_rs199530	974966	974967	0.722222	104	120	8.61523e-10	0.357128	0.0551484	0.000307361	3.52346e-12	3.71747e-08	High_grade_cartilage
ENSG00000120088	chr17_46759851_A_C_rs199529	975530	975531	0.261574	97	113	1.02817e-09	-0.354809	0.0550703	0.000307361	3.52346e-12	3.71747e-08	High_grade_cartilage
ENSG00000120088	chr17_46765770_C_T_rs199528	981449	981450	0.233796	90	101	4.74139e-10	-0.382755	0.0581138	0.000307361	3.52346e-12	3.71747e-08	High_grade_cartilage
ENSG00000120088	chr17_46766301_G_A_rs199527	981980	981981	0.726852	104	118	4.01733e-09	0.35361	0.0571671	0.000307361	3.52346e-12	3.71747e-08	High_grade_cartilage
ENSG00000120088	chr17_46770341_C_G_rs199526	986020	986021	0.752315	96	107	7.29724e-09	0.356318	0.0586936	0.000307361	3.52346e-12	3.71747e-08	High_grade_cartilage
ENSG00000120088	chr17_46770468_T_G_rs199525	986147	986148	0.236111	91	102	6.75087e-10	-0.380537	0.0583552	0.000307361	3.52346e-12	3.71747e-08	High_grade_cartilage
ENSG00000120088	chr17_46771072_G_T_rs199524	986751	986752	0.726852	104	118	4.01733e-09	0.35361	0.0571671	0.000307361	3.52346e-12	3.71747e-08	High_grade_cartilage
ENSG00000120088	chr17_46771151_C_A_rs199523	986830	986831	0.726852	104	118	4.01733e-09	0.35361	0.0571671	0.000307361	3.52346e-12	3.71747e-08	High_grade_cartilage
ENSG00000120088	chr17_46776090_G_C_rs199521	991769	991770	0.726852	104	118	4.01733e-09	0.35361	0.0571671	0.000307361	3.52346e-12	3.71747e-08	High_grade_cartilage
ENSG00000120088	chr17_46776506_G_A_rs199520	992185	992186	0.726852	104	118	4.01733e-09	0.35361	0.0571671	0.000307361	3.52346e-12	3.71747e-08	High_grade_cartilage
ENSG00000120088	chr17_46776558_G_A_rs199519	992237	992238	0.726852	104	118	4.01733e-09	0.35361	0.0571671	0.000307361	3.52346e-12	3.71747e-08	High_grade_cartilage
ENSG00000120088	chr17_46777214_A_C_rs199518	992893	992894	0.726852	104	118	4.01733e-09	0.35361	0.0571671	0.000307361	3.52346e-12	3.71747e-08	High_grade_cartilage
ENSG00000120088	chr17_46777221_A_G_rs199517	992900	992901	0.726852	104	118	4.01733e-09	0.35361	0.0571671	0.000307361	3.52346e-12	3.71747e-08	High_grade_cartilage
ENSG00000120088	chr17_46779119_C_T_rs199516	994798	994799	0.763889	91	102	6.75089e-10	0.380537	0.0583552	0.000307361	3.52346e-12	3.71747e-08	High_grade_cartilage
ENSG00000120088	chr17_46779275_G_C_rs199515	994954	994955	0.763889	91	102	6.75089e-10	0.380537	0.0583552	0.000307361	3.52346e-12	3.71747e-08	High_grade_cartilage
ENSG00000120088	chr17_46779515_G_A_rs199514	995194	995195	0.763889	91	102	6.75089e-10	0.380537	0.0583552	0.000307361	3.52346e-12	3.71747e-08	High_grade_cartilage
ENSG00000120088	chr17_46779566_A_G_rs199513	995245	995246	0.763889	91	102	6.75089e-10	0.380537	0.0583552	0.000307361	3.52346e-12	3.71747e-08	High_grade_cartilage
ENSG00000120088	chr17_46779760_CT_C_rs372432390	995439	995440	0.763889	91	102	6.75089e-10	0.380537	0.0583552	0.000307361	3.52346e-12	3.71747e-08	High_grade_cartilage
ENSG00000120088	chr17_46779986_T_C_rs199512	995665	995666	0.763889	91	102	6.75089e-10	0.380537	0.0583552	0.000307361	3.52346e-12	3.71747e-08	High_grade_cartilage
ENSG00000120088	chr17_46780563_A_C_rs199510	996242	996243	0.763889	91	102	6.75089e-10	0.380537	0.0583552	0.000307361	3.52346e-12	3.71747e-08	High_grade_cartilage
ENSG00000120088	chr17_46781362_G_A_rs199509	997041	997042	0.763889	91	102	6.75089e-10	0.380537	0.0583552	0.000307361	3.52346e-12	3.71747e-08	High_grade_cartilage
ENSG00000120088	chr17_46781472_C_G_rs199508	997151	997152	0.729167	103	117	9.97082e-09	0.344573	0.0573306	0.000307361	3.52346e-12	3.71747e-08	High_grade_cartilage
ENSG00000120088	chr17_46781489_A_G_rs199507	997168	997169	0.763889	91	102	6.75089e-10	0.380537	0.0583552	0.000307361	3.52346e-12	3.71747e-08	High_grade_cartilage
ENSG00000120088	chr17_46781665_A_G_rs199506	997344	997345	0.763889	91	102	6.75089e-10	0.380537	0.0583552	0.000307361	3.52346e-12	3.71747e-08	High_grade_cartilage
ENSG00000120088	chr17_46781778_C_T_rs415430	997457	997458	0.763889	91	102	6.75089e-10	0.380537	0.0583552	0.000307361	3.52346e-12	3.71747e-08	High_grade_cartilage
ENSG00000120088	chr17_46781782_T_C_rs430685	997461	997462	0.763889	91	102	6.75089e-10	0.380537	0.0583552	0.000307361	3.52346e-12	3.71747e-08	High_grade_cartilage
ENSG00000120088	chr17_46782044_A_G_rs199505	997723	997724	0.763889	91	102	6.75089e-10	0.380537	0.0583552	0.000307361	3.52346e-12	3.71747e-08	High_grade_cartilage
ENSG00000120088	chr17_46782349_T_C_rs70602	998028	998029	0.763889	91	102	6.75089e-10	0.380537	0.0583552	0.000307361	3.52346e-12	3.71747e-08	High_grade_cartilage
ENSG00000120088	chr17_46783637_C_T_rs199504	999316	999317	0.759259	92	104	3.20274e-11	0.399602	0.0564989	0.000307361	3.52346e-12	3.71747e-08	High_grade_cartilage
ENSG00000263412	chr17_48048796_G_A_rs73327306	722	723	0.0532407	21	23	4.33199e-05	-0.436818	0.10422	0.000274024	1.46121e-05	0.0100325	High_grade_cartilage
ENSG00000263412	chr17_48062947_G_A_rs112176137	14873	14874	0.0532407	21	23	4.33199e-05	-0.436818	0.10422	0.000274024	1.46121e-05	0.0100325	High_grade_cartilage
ENSG00000263412	chr17_48063792_C_T_rs111910082	15718	15719	0.0532407	21	23	4.33199e-05	-0.436818	0.10422	0.000274024	1.46121e-05	0.0100325	High_grade_cartilage
ENSG00000263412	chr17_48066438_G_A_rs59493350	18364	18365	0.0532407	21	23	4.33199e-05	-0.436818	0.10422	0.000274024	1.46121e-05	0.0100325	High_grade_cartilage
ENSG00000263412	chr17_48066774_A_C_rs61197535	18700	18701	0.0532407	21	23	4.33199e-05	-0.436818	0.10422	0.000274024	1.46121e-05	0.0100325	High_grade_cartilage
ENSG00000263412	chr17_48068217_A_C_rs112628589	20143	20144	0.0532407	21	23	4.33199e-05	-0.436818	0.10422	0.000274024	1.46121e-05	0.0100325	High_grade_cartilage
ENSG00000263412	chr17_48069159_C_T_rs112224454	21085	21086	0.0532407	21	23	4.33199e-05	-0.436818	0.10422	0.000274024	1.46121e-05	0.0100325	High_grade_cartilage
ENSG00000263412	chr17_48074589_AAAGG_A_rs112585084;rs368040845	26515	26516	0.0532407	21	23	4.33199e-05	-0.436818	0.10422	0.000274024	1.46121e-05	0.0100325	High_grade_cartilage
ENSG00000263412	chr17_48085553_G_T_rs66761617	37479	37480	0.0532407	21	23	4.33199e-05	-0.436818	0.10422	0.000274024	1.46121e-05	0.0100325	High_grade_cartilage
ENSG00000263412	chr17_48087214_G_A_rs67847113	39140	39141	0.0532407	21	23	4.33199e-05	-0.436818	0.10422	0.000274024	1.46121e-05	0.0100325	High_grade_cartilage
ENSG00000263412	chr17_48089201_C_T_rs111865079	41127	41128	0.0532407	21	23	4.33199e-05	-0.436818	0.10422	0.000274024	1.46121e-05	0.0100325	High_grade_cartilage
ENSG00000263412	chr17_48095080_G_T_rs66479254	47006	47007	0.0532407	21	23	4.33199e-05	-0.436818	0.10422	0.000274024	1.46121e-05	0.0100325	High_grade_cartilage
ENSG00000263412	chr17_48096006_G_A_rs111621178	47932	47933	0.0532407	21	23	4.33199e-05	-0.436818	0.10422	0.000274024	1.46121e-05	0.0100325	High_grade_cartilage
ENSG00000263412	chr17_48097242_G_A_rs111339119	49168	49169	0.0532407	21	23	4.33199e-05	-0.436818	0.10422	0.000274024	1.46121e-05	0.0100325	High_grade_cartilage
ENSG00000263412	chr17_48100478_G_A_rs66652835	52404	52405	0.0509259	21	22	1.46121e-05	-0.489829	0.10993	0.000274024	1.46121e-05	0.0100325	High_grade_cartilage
ENSG00000263412	chr17_48102835_T_A_rs78517581	54761	54762	0.0532407	21	23	4.33199e-05	-0.436818	0.10422	0.000274024	1.46121e-05	0.0100325	High_grade_cartilage
ENSG00000263412	chr17_48114246_C_T_rs148006523	66172	66173	0.0532407	21	23	4.33199e-05	-0.436818	0.10422	0.000274024	1.46121e-05	0.0100325	High_grade_cartilage
ENSG00000263412	chr17_48115495_C_T_rs66743695	67421	67422	0.0532407	21	23	4.33199e-05	-0.436818	0.10422	0.000274024	1.46121e-05	0.0100325	High_grade_cartilage
ENSG00000263412	chr17_48125782_C_G_rs67991353	77708	77709	0.0532407	21	23	4.33199e-05	-0.436818	0.10422	0.000274024	1.46121e-05	0.0100325	High_grade_cartilage
ENSG00000263412	chr17_48126269_T_G_rs66727366	78195	78196	0.0532407	21	23	4.33199e-05	-0.436818	0.10422	0.000274024	1.46121e-05	0.0100325	High_grade_cartilage
ENSG00000263412	chr17_48129303_A_T_rs66490008	81229	81230	0.0532407	21	23	4.33199e-05	-0.436818	0.10422	0.000274024	1.46121e-05	0.0100325	High_grade_cartilage
ENSG00000263412	chr17_48153038_CACACACACACAT_C_rs112185086	104964	104965	0.0532407	21	23	4.33199e-05	-0.436818	0.10422	0.000274024	1.46121e-05	0.0100325	High_grade_cartilage
ENSG00000263412	chr17_48156023_A_G_rs67275838	107949	107950	0.0532407	21	23	4.33199e-05	-0.436818	0.10422	0.000274024	1.46121e-05	0.0100325	High_grade_cartilage
ENSG00000263412	chr17_48156691_G_A_rs72825550	108617	108618	0.0532407	21	23	4.33199e-05	-0.436818	0.10422	0.000274024	1.46121e-05	0.0100325	High_grade_cartilage
ENSG00000263412	chr17_48158134_G_C_rs73320825	110060	110061	0.0532407	21	23	4.33199e-05	-0.436818	0.10422	0.000274024	1.46121e-05	0.0100325	High_grade_cartilage
ENSG00000263412	chr17_48158522_T_C_rs113293476	110448	110449	0.0532407	21	23	4.33199e-05	-0.436818	0.10422	0.000274024	1.46121e-05	0.0100325	High_grade_cartilage
ENSG00000263412	chr17_48158947_G_A_rs12373126	110873	110874	0.0532407	21	23	4.33199e-05	-0.436818	0.10422	0.000274024	1.46121e-05	0.0100325	High_grade_cartilage
ENSG00000263412	chr17_48164427_A_C_rs3805364	116353	116354	0.0532407	21	23	4.33199e-05	-0.436818	0.10422	0.000274024	1.46121e-05	0.0100325	High_grade_cartilage
ENSG00000263412	chr17_48169532_C_T_rs3805366	121458	121459	0.0578704	23	25	3.95341e-05	-0.428956	0.101792	0.000274024	1.46121e-05	0.0100325	High_grade_cartilage
ENSG00000263412	chr17_48171348_C_T_rs75299593	123274	123275	0.0532407	21	23	4.33199e-05	-0.436818	0.10422	0.000274024	1.46121e-05	0.0100325	High_grade_cartilage
ENSG00000263412	chr17_48174799_A_G_rs67940055	126725	126726	0.0532407	21	23	4.33199e-05	-0.436818	0.10422	0.000274024	1.46121e-05	0.0100325	High_grade_cartilage
ENSG00000263412	chr17_48174971_T_C_rs74664617	126897	126898	0.0532407	21	23	4.33199e-05	-0.436818	0.10422	0.000274024	1.46121e-05	0.0100325	High_grade_cartilage
ENSG00000263412	chr17_48175901_G_A_rs3805368	127827	127828	0.0532407	21	23	4.33199e-05	-0.436818	0.10422	0.000274024	1.46121e-05	0.0100325	High_grade_cartilage
ENSG00000263412	chr17_48189487_G_A_rs66753385	141413	141414	0.0532407	21	23	4.33199e-05	-0.436818	0.10422	0.000274024	1.46121e-05	0.0100325	High_grade_cartilage
ENSG00000263412	chr17_48195308_G_A_rs68092669	147234	147235	0.0532407	21	23	4.33199e-05	-0.436818	0.10422	0.000274024	1.46121e-05	0.0100325	High_grade_cartilage
ENSG00000263412	chr17_48198816_C_T_rs67647500	150742	150743	0.0532407	21	23	4.33199e-05	-0.436818	0.10422	0.000274024	1.46121e-05	0.0100325	High_grade_cartilage
ENSG00000263412	chr17_48206060_G_A_rs66727715	157986	157987	0.0532407	21	23	4.33199e-05	-0.436818	0.10422	0.000274024	1.46121e-05	0.0100325	High_grade_cartilage
ENSG00000263412	chr17_48208927_T_C_rs66950931	160853	160854	0.0532407	21	23	4.33199e-05	-0.436818	0.10422	0.000274024	1.46121e-05	0.0100325	High_grade_cartilage
ENSG00000263412	chr17_48215546_G_A_rs56937221	167472	167473	0.0532407	21	23	4.33199e-05	-0.436818	0.10422	0.000274024	1.46121e-05	0.0100325	High_grade_cartilage
ENSG00000263412	chr17_48217802_A_G_rs67412675	169728	169729	0.0532407	21	23	4.33199e-05	-0.436818	0.10422	0.000274024	1.46121e-05	0.0100325	High_grade_cartilage
ENSG00000263412	chr17_48217858_A_C_rs73324737	169784	169785	0.0532407	21	23	4.33199e-05	-0.436818	0.10422	0.000274024	1.46121e-05	0.0100325	High_grade_cartilage
ENSG00000263412	chr17_48221940_A_T_rs68144131	173866	173867	0.0532407	21	23	4.33199e-05	-0.436818	0.10422	0.000274024	1.46121e-05	0.0100325	High_grade_cartilage
ENSG00000263412	chr17_48222472_A_G_rs67162925	174398	174399	0.0532407	21	23	4.33199e-05	-0.436818	0.10422	0.000274024	1.46121e-05	0.0100325	High_grade_cartilage
ENSG00000263412	chr17_48223485_A_G_rs67307876	175411	175412	0.0532407	21	23	4.33199e-05	-0.436818	0.10422	0.000274024	1.46121e-05	0.0100325	High_grade_cartilage
ENSG00000263412	chr17_48224046_GGAGGAGGAGGAGGAGGAGGAGAAGGAGGAGGAGGAGGAGGAA_G_rs753694669;rs57692837	175972	175973	0.0555556	21	24	0.000145371	-0.381454	0.0982781	0.000274024	1.46121e-05	0.0100325	High_grade_cartilage
ENSG00000263412	chr17_48236083_A_G_rs72825592	188009	188010	0.0532407	21	23	4.33199e-05	-0.436818	0.10422	0.000274024	1.46121e-05	0.0100325	High_grade_cartilage
ENSG00000263412	chr17_48248484_G_A_rs67230974	200410	200411	0.0532407	21	23	4.33199e-05	-0.436818	0.10422	0.000274024	1.46121e-05	0.0100325	High_grade_cartilage
ENSG00000289021	chr17_48821670_C_G_rs640590	-123221	-123220	0.166667	67	72	8.00011e-05	-0.432542	0.107159	0.000176095	1.0731e-06	0.00144795	High_grade_cartilage
ENSG00000289021	chr17_48821892_A_G_rs639679	-122999	-122998	0.168981	68	73	8.56226e-05	-0.429932	0.106973	0.000176095	1.0731e-06	0.00144795	High_grade_cartilage
ENSG00000289021	chr17_48822209_T_C_rs515000	-122682	-122681	0.168981	68	73	8.56226e-05	-0.429932	0.106973	0.000176095	1.0731e-06	0.00144795	High_grade_cartilage
ENSG00000289021	chr17_48822296_T_C_rs1644349	-122595	-122594	0.168981	68	73	8.56226e-05	-0.429932	0.106973	0.000176095	1.0731e-06	0.00144795	High_grade_cartilage
ENSG00000289021	chr17_48822696_G_A_rs12453428	-122195	-122194	0.166667	67	72	8.00011e-05	-0.432542	0.107159	0.000176095	1.0731e-06	0.00144795	High_grade_cartilage
ENSG00000289021	chr17_48822878_C_T_rs541801	-122013	-122012	0.168981	68	73	8.56226e-05	-0.429932	0.106973	0.000176095	1.0731e-06	0.00144795	High_grade_cartilage
ENSG00000289021	chr17_48823766_G_A_rs594117	-121125	-121124	0.168981	68	73	8.56226e-05	-0.429932	0.106973	0.000176095	1.0731e-06	0.00144795	High_grade_cartilage
ENSG00000289021	chr17_48826511_G_A_rs144379736	-118380	-118379	0.168981	68	73	8.56226e-05	-0.429932	0.106973	0.000176095	1.0731e-06	0.00144795	High_grade_cartilage
ENSG00000289021	chr17_48829038_C_T_rs3760449	-115853	-115852	0.171296	68	74	0.000119101	-0.415236	0.10556	0.000176095	1.0731e-06	0.00144795	High_grade_cartilage
ENSG00000289021	chr17_48830866_G_A_rs606911	-114025	-114024	0.168981	68	73	0.000151798	-0.412617	0.10662	0.000176095	1.0731e-06	0.00144795	High_grade_cartilage
ENSG00000289021	chr17_48841412_A_G_rs497270	-103479	-103478	0.171296	69	74	9.44376e-05	-0.417558	0.104551	0.000176095	1.0731e-06	0.00144795	High_grade_cartilage
ENSG00000289021	chr17_48843825_A_G_rs471975	-101066	-101065	0.171296	69	74	9.44376e-05	-0.417558	0.104551	0.000176095	1.0731e-06	0.00144795	High_grade_cartilage
ENSG00000289021	chr17_48846022_G_A_rs533842	-98869	-98868	0.171296	69	74	9.44376e-05	-0.417558	0.104551	0.000176095	1.0731e-06	0.00144795	High_grade_cartilage
ENSG00000289021	chr17_48847679_G_A_rs649245	-97212	-97211	0.171296	69	74	9.44376e-05	-0.417558	0.104551	0.000176095	1.0731e-06	0.00144795	High_grade_cartilage
ENSG00000289021	chr17_48847874_C_G_rs648335	-97017	-97016	0.171296	69	74	9.44376e-05	-0.417558	0.104551	0.000176095	1.0731e-06	0.00144795	High_grade_cartilage
ENSG00000289021	chr17_48849253_G_A_rs550510	-95638	-95637	0.162037	65	70	9.29186e-05	-0.423496	0.105926	0.000176095	1.0731e-06	0.00144795	High_grade_cartilage
ENSG00000289021	chr17_48857818_C_CA_rs546916522;rs202087748	-87073	-87072	0.173611	70	75	0.000121877	-0.407577	0.103772	0.000176095	1.0731e-06	0.00144795	High_grade_cartilage
ENSG00000289021	chr17_48861651_ATG_A_rs5820731;rs781439482	-83240	-83239	0.175926	70	76	0.000108315	-0.405258	0.102381	0.000176095	1.0731e-06	0.00144795	High_grade_cartilage
ENSG00000289021	chr17_48873507_A_G_rs178467	-71384	-71383	0.171296	69	74	9.44376e-05	-0.417558	0.104551	0.000176095	1.0731e-06	0.00144795	High_grade_cartilage
ENSG00000289021	chr17_48876268_T_G_rs318100	-68623	-68622	0.171296	69	74	9.44376e-05	-0.417558	0.104551	0.000176095	1.0731e-06	0.00144795	High_grade_cartilage
ENSG00000289021	chr17_48880334_G_C_rs594398	-64557	-64556	0.539352	151	199	1.26948e-05	-0.328982	0.0732826	0.000176095	1.0731e-06	0.00144795	High_grade_cartilage
ENSG00000289021	chr17_48880625_A_G_rs595767	-64266	-64265	0.539352	151	199	1.26948e-05	-0.328982	0.0732826	0.000176095	1.0731e-06	0.00144795	High_grade_cartilage
ENSG00000289021	chr17_48888933_C_T_rs11650421	-55958	-55957	0.168981	65	73	3.25052e-05	0.422826	0.0991997	0.000176095	1.0731e-06	0.00144795	High_grade_cartilage
ENSG00000289021	chr17_48889588_T_C_rs602051	-55303	-55302	0.571759	143	185	2.33796e-06	-0.359788	0.0737563	0.000176095	1.0731e-06	0.00144795	High_grade_cartilage
ENSG00000289021	chr17_48889675_T_A_rs12941262	-55216	-55215	0.5625	147	189	1.93382e-06	-0.364508	0.0740823	0.000176095	1.0731e-06	0.00144795	High_grade_cartilage
ENSG00000289021	chr17_48889676_T_A_rs12941263	-55215	-55214	0.571759	143	185	2.33796e-06	-0.359788	0.0737563	0.000176095	1.0731e-06	0.00144795	High_grade_cartilage
ENSG00000289021	chr17_48889699_C_T_rs12950328	-55192	-55191	0.571759	143	185	2.33796e-06	-0.359788	0.0737563	0.000176095	1.0731e-06	0.00144795	High_grade_cartilage
ENSG00000289021	chr17_48889762_G_A_rs12948439	-55129	-55128	0.571759	143	185	2.33796e-06	-0.359788	0.0737563	0.000176095	1.0731e-06	0.00144795	High_grade_cartilage
ENSG00000289021	chr17_48890143_CAAAAA_C_rs55901257	-54748	-54747	0.506945	156	213	9.5521e-05	-0.288659	0.0723293	0.000176095	1.0731e-06	0.00144795	High_grade_cartilage
ENSG00000289021	chr17_48890426_T_C_rs1985785	-54465	-54464	0.569445	143	186	1.16672e-06	-0.368856	0.0733078	0.000176095	1.0731e-06	0.00144795	High_grade_cartilage
ENSG00000289021	chr17_48890435_C_A_rs1124829	-54456	-54455	0.569445	143	186	1.16672e-06	-0.368856	0.0733078	0.000176095	1.0731e-06	0.00144795	High_grade_cartilage
ENSG00000289021	chr17_48890646_G_C_rs1008834	-54245	-54244	0.569445	143	186	1.16672e-06	-0.368856	0.0733078	0.000176095	1.0731e-06	0.00144795	High_grade_cartilage
ENSG00000289021	chr17_48892007_G_A_rs524808	-52884	-52883	0.569445	143	186	1.16672e-06	-0.368856	0.0733078	0.000176095	1.0731e-06	0.00144795	High_grade_cartilage
ENSG00000289021	chr17_48892013_GCCA_G_rs3834604;rs398058750	-52878	-52877	0.569445	143	186	1.16672e-06	-0.368856	0.0733078	0.000176095	1.0731e-06	0.00144795	High_grade_cartilage
ENSG00000289021	chr17_48892303_A_T_rs9904645	-52588	-52587	0.569445	143	186	1.16672e-06	-0.368856	0.0733078	0.000176095	1.0731e-06	0.00144795	High_grade_cartilage
ENSG00000289021	chr17_48892384_C_A_rs796277262	-52507	-52506	0.141204	56	61	8.46043e-05	0.444153	0.110427	0.000176095	1.0731e-06	0.00144795	High_grade_cartilage
ENSG00000289021	chr17_48892439_G_A_rs72831898	-52452	-52451	0.141204	56	61	8.46043e-05	0.444153	0.110427	0.000176095	1.0731e-06	0.00144795	High_grade_cartilage
ENSG00000289021	chr17_48892721_G_GA_rs35130875	-52170	-52169	0.553241	149	193	1.0731e-06	-0.377236	0.0747022	0.000176095	1.0731e-06	0.00144795	High_grade_cartilage
ENSG00000289021	chr17_48892813_C_G_rs66985080	-52078	-52077	0.171296	65	74	1.76466e-05	0.430448	0.0975913	0.000176095	1.0731e-06	0.00144795	High_grade_cartilage
ENSG00000289021	chr17_48892955_G_C_rs55941919	-51936	-51935	0.171296	65	74	1.76466e-05	0.430448	0.0975913	0.000176095	1.0731e-06	0.00144795	High_grade_cartilage
ENSG00000289021	chr17_48893778_G_A_rs519537	-51113	-51112	0.553241	149	193	1.0731e-06	-0.377236	0.0747022	0.000176095	1.0731e-06	0.00144795	High_grade_cartilage
ENSG00000289021	chr17_48895117_ATCTC_A_rs3080082;rs35170152	-49774	-49773	0.553241	149	193	1.0731e-06	-0.377236	0.0747022	0.000176095	1.0731e-06	0.00144795	High_grade_cartilage
ENSG00000289021	chr17_48895503_C_T_rs832410	-49388	-49387	0.553241	149	193	1.0731e-06	-0.377236	0.0747022	0.000176095	1.0731e-06	0.00144795	High_grade_cartilage
ENSG00000289021	chr17_48897372_T_C_rs318095	-47519	-47518	0.553241	149	193	1.0731e-06	-0.377236	0.0747022	0.000176095	1.0731e-06	0.00144795	High_grade_cartilage
ENSG00000289021	chr17_48897788_AG_A_rs77877201	-47103	-47102	0.553241	149	193	1.0731e-06	-0.377236	0.0747022	0.000176095	1.0731e-06	0.00144795	High_grade_cartilage
ENSG00000289021	chr17_48898008_G_A_rs318096	-46883	-46882	0.553241	149	193	1.0731e-06	-0.377236	0.0747022	0.000176095	1.0731e-06	0.00144795	High_grade_cartilage
ENSG00000289021	chr17_48899244_G_A_rs62075816	-45647	-45646	0.553241	149	193	1.0731e-06	-0.377236	0.0747022	0.000176095	1.0731e-06	0.00144795	High_grade_cartilage
ENSG00000289021	chr17_48899394_C_G_rs28517720	-45497	-45496	0.553241	149	193	1.0731e-06	-0.377236	0.0747022	0.000176095	1.0731e-06	0.00144795	High_grade_cartilage
ENSG00000289021	chr17_48899419_C_T_rs28694768	-45472	-45471	0.553241	149	193	1.0731e-06	-0.377236	0.0747022	0.000176095	1.0731e-06	0.00144795	High_grade_cartilage
ENSG00000289021	chr17_48899763_G_A_rs2112617	-45128	-45127	0.553241	149	193	1.0731e-06	-0.377236	0.0747022	0.000176095	1.0731e-06	0.00144795	High_grade_cartilage
ENSG00000289021	chr17_48900100_T_G_rs2643361	-44791	-44790	0.553241	149	193	1.0731e-06	-0.377236	0.0747022	0.000176095	1.0731e-06	0.00144795	High_grade_cartilage
ENSG00000289021	chr17_48900554_A_G_rs2546491	-44337	-44336	0.553241	149	193	1.0731e-06	-0.377236	0.0747022	0.000176095	1.0731e-06	0.00144795	High_grade_cartilage
ENSG00000289021	chr17_48900921_A_G_rs962272	-43970	-43969	0.553241	149	193	1.0731e-06	-0.377236	0.0747022	0.000176095	1.0731e-06	0.00144795	High_grade_cartilage
ENSG00000289021	chr17_48902956_C_T_rs903567	-41935	-41934	0.553241	149	193	1.0731e-06	-0.377236	0.0747022	0.000176095	1.0731e-06	0.00144795	High_grade_cartilage
ENSG00000289021	chr17_48904057_T_C_rs12940898	-40834	-40833	0.416667	142	180	1.65936e-05	0.34066	0.0769771	0.000176095	1.0731e-06	0.00144795	High_grade_cartilage
ENSG00000289021	chr17_48904965_T_A_rs62075818	-39926	-39925	0.553241	149	193	1.0731e-06	-0.377236	0.0747022	0.000176095	1.0731e-06	0.00144795	High_grade_cartilage
ENSG00000289021	chr17_48905387_G_C_rs9912829	-39504	-39503	0.553241	149	193	1.0731e-06	-0.377236	0.0747022	0.000176095	1.0731e-06	0.00144795	High_grade_cartilage
ENSG00000289021	chr17_48905809_G_C_rs62075820	-39082	-39081	0.553241	149	193	1.0731e-06	-0.377236	0.0747022	0.000176095	1.0731e-06	0.00144795	High_grade_cartilage
ENSG00000289021	chr17_48906029_G_A_rs4294857	-38862	-38861	0.553241	149	193	1.0731e-06	-0.377236	0.0747022	0.000176095	1.0731e-06	0.00144795	High_grade_cartilage
ENSG00000289021	chr17_48906680_T_A_rs9902131	-38211	-38210	0.553241	149	193	1.0731e-06	-0.377236	0.0747022	0.000176095	1.0731e-06	0.00144795	High_grade_cartilage
ENSG00000289021	chr17_48907063_C_T_rs34899772	-37828	-37827	0.553241	149	193	1.0731e-06	-0.377236	0.0747022	0.000176095	1.0731e-06	0.00144795	High_grade_cartilage
ENSG00000289021	chr17_48907497_A_T_rs55819356	-37394	-37393	0.553241	149	193	1.0731e-06	-0.377236	0.0747022	0.000176095	1.0731e-06	0.00144795	High_grade_cartilage
ENSG00000289021	chr17_48908231_A_C_rs61576918	-36660	-36659	0.553241	149	193	1.0731e-06	-0.377236	0.0747022	0.000176095	1.0731e-06	0.00144795	High_grade_cartilage
ENSG00000289021	chr17_48908272_A_G_rs11657238	-36619	-36618	0.583333	142	180	1.65936e-05	-0.34066	0.0769771	0.000176095	1.0731e-06	0.00144795	High_grade_cartilage
ENSG00000289021	chr17_48909254_C_T_rs28528789	-35637	-35636	0.416667	142	180	1.65936e-05	0.34066	0.0769771	0.000176095	1.0731e-06	0.00144795	High_grade_cartilage
ENSG00000289021	chr17_48909317_A_G_rs62075824	-35574	-35573	0.553241	149	193	1.0731e-06	-0.377236	0.0747022	0.000176095	1.0731e-06	0.00144795	High_grade_cartilage
ENSG00000289021	chr17_48910303_G_A_rs999474	-34588	-34587	0.416667	142	180	1.65936e-05	0.34066	0.0769771	0.000176095	1.0731e-06	0.00144795	High_grade_cartilage
ENSG00000289021	chr17_48911167_A_G_rs46521	-33724	-33723	0.553241	149	193	1.0731e-06	-0.377236	0.0747022	0.000176095	1.0731e-06	0.00144795	High_grade_cartilage
ENSG00000289021	chr17_48911235_C_T_rs46522	-33656	-33655	0.553241	149	193	1.0731e-06	-0.377236	0.0747022	0.000176095	1.0731e-06	0.00144795	High_grade_cartilage
ENSG00000289021	chr17_48911792_A_G_rs9894220	-33099	-33098	0.416667	142	180	1.65936e-05	0.34066	0.0769771	0.000176095	1.0731e-06	0.00144795	High_grade_cartilage
ENSG00000289021	chr17_48911992_A_G_rs318093	-32899	-32898	0.553241	149	193	1.0731e-06	-0.377236	0.0747022	0.000176095	1.0731e-06	0.00144795	High_grade_cartilage
ENSG00000289021	chr17_48913439_C_A_rs318092	-31452	-31451	0.553241	149	193	1.0731e-06	-0.377236	0.0747022	0.000176095	1.0731e-06	0.00144795	High_grade_cartilage
ENSG00000289021	chr17_48914169_T_C_rs170319	-30722	-30721	0.553241	149	193	1.0731e-06	-0.377236	0.0747022	0.000176095	1.0731e-06	0.00144795	High_grade_cartilage
ENSG00000289021	chr17_48914194_A_G_rs318091	-30697	-30696	0.553241	149	193	1.0731e-06	-0.377236	0.0747022	0.000176095	1.0731e-06	0.00144795	High_grade_cartilage
ENSG00000289021	chr17_48914390_G_A_rs318090	-30501	-30500	0.553241	149	193	1.0731e-06	-0.377236	0.0747022	0.000176095	1.0731e-06	0.00144795	High_grade_cartilage
ENSG00000289021	chr17_48916008_G_A_rs4378658	-28883	-28882	0.553241	149	193	1.0731e-06	-0.377236	0.0747022	0.000176095	1.0731e-06	0.00144795	High_grade_cartilage
ENSG00000289021	chr17_48917034_C_T_rs12603261	-27857	-27856	0.553241	149	193	1.0731e-06	-0.377236	0.0747022	0.000176095	1.0731e-06	0.00144795	High_grade_cartilage
ENSG00000289021	chr17_48917484_G_C_rs12453374	-27407	-27406	0.553241	149	193	1.0731e-06	-0.377236	0.0747022	0.000176095	1.0731e-06	0.00144795	High_grade_cartilage
ENSG00000289021	chr17_48917608_G_A_rs12453394	-27283	-27282	0.553241	149	193	1.0731e-06	-0.377236	0.0747022	0.000176095	1.0731e-06	0.00144795	High_grade_cartilage
ENSG00000289021	chr17_48918373_A_G_rs12451879	-26518	-26517	0.553241	149	193	1.0731e-06	-0.377236	0.0747022	0.000176095	1.0731e-06	0.00144795	High_grade_cartilage
ENSG00000289021	chr17_48919070_C_T_rs62075838	-25821	-25820	0.553241	149	193	1.0731e-06	-0.377236	0.0747022	0.000176095	1.0731e-06	0.00144795	High_grade_cartilage
ENSG00000289021	chr17_48919072_G_C_rs62075839	-25819	-25818	0.553241	149	193	1.0731e-06	-0.377236	0.0747022	0.000176095	1.0731e-06	0.00144795	High_grade_cartilage
ENSG00000289021	chr17_48919221_T_A_rs4255820	-25670	-25669	0.553241	149	193	1.0731e-06	-0.377236	0.0747022	0.000176095	1.0731e-06	0.00144795	High_grade_cartilage
ENSG00000289021	chr17_48920597_C_T_rs9894239	-24294	-24293	0.416667	142	180	1.65936e-05	0.34066	0.0769771	0.000176095	1.0731e-06	0.00144795	High_grade_cartilage
ENSG00000289021	chr17_48920636_T_C_rs12601072	-24255	-24254	0.553241	149	193	1.0731e-06	-0.377236	0.0747022	0.000176095	1.0731e-06	0.00144795	High_grade_cartilage
ENSG00000289021	chr17_48920756_T_C_rs28409394	-24135	-24134	0.553241	149	193	1.0731e-06	-0.377236	0.0747022	0.000176095	1.0731e-06	0.00144795	High_grade_cartilage
ENSG00000289021	chr17_48921540_A_G_rs58838744	-23351	-23350	0.553241	149	193	1.0731e-06	-0.377236	0.0747022	0.000176095	1.0731e-06	0.00144795	High_grade_cartilage
ENSG00000289021	chr17_48922011_C_G_rs60708039	-22880	-22879	0.553241	149	193	1.0731e-06	-0.377236	0.0747022	0.000176095	1.0731e-06	0.00144795	High_grade_cartilage
ENSG00000289021	chr17_48922311_T_C_rs60540186	-22580	-22579	0.553241	149	193	1.0731e-06	-0.377236	0.0747022	0.000176095	1.0731e-06	0.00144795	High_grade_cartilage
ENSG00000289021	chr17_48922575_C_T_rs55771415	-22316	-22315	0.553241	149	193	1.0731e-06	-0.377236	0.0747022	0.000176095	1.0731e-06	0.00144795	High_grade_cartilage
ENSG00000289021	chr17_48922748_C_T_rs2088139	-22143	-22142	0.553241	149	193	1.0731e-06	-0.377236	0.0747022	0.000176095	1.0731e-06	0.00144795	High_grade_cartilage
ENSG00000289021	chr17_48922889_C_T_rs1058018	-22002	-22001	0.578704	144	182	2.73713e-05	-0.333173	0.0774012	0.000176095	1.0731e-06	0.00144795	High_grade_cartilage
ENSG00000289021	chr17_48923631_A_AAGAAAGAATGTCAC_rs145067756	-21260	-21259	0.553241	149	193	1.0731e-06	-0.377236	0.0747022	0.000176095	1.0731e-06	0.00144795	High_grade_cartilage
ENSG00000289021	chr17_48924439_A_G_rs4793991	-20452	-20451	0.553241	149	193	1.0731e-06	-0.377236	0.0747022	0.000176095	1.0731e-06	0.00144795	High_grade_cartilage
ENSG00000289021	chr17_48925027_G_A_rs62075844	-19864	-19863	0.553241	149	193	1.0731e-06	-0.377236	0.0747022	0.000176095	1.0731e-06	0.00144795	High_grade_cartilage
ENSG00000289021	chr17_48925077_G_T_rs62075845	-19814	-19813	0.553241	149	193	1.0731e-06	-0.377236	0.0747022	0.000176095	1.0731e-06	0.00144795	High_grade_cartilage
ENSG00000289021	chr17_48925162_G_A_rs62075846	-19729	-19728	0.553241	149	193	1.0731e-06	-0.377236	0.0747022	0.000176095	1.0731e-06	0.00144795	High_grade_cartilage
ENSG00000289021	chr17_48925859_G_T_rs957557	-19032	-19031	0.553241	149	193	1.0731e-06	-0.377236	0.0747022	0.000176095	1.0731e-06	0.00144795	High_grade_cartilage
ENSG00000289021	chr17_48927831_A_G_rs15563	-17060	-17059	0.553241	149	193	1.0731e-06	-0.377236	0.0747022	0.000176095	1.0731e-06	0.00144795	High_grade_cartilage
ENSG00000289021	chr17_48928147_T_G_rs1057897	-16744	-16743	0.553241	149	193	1.0731e-06	-0.377236	0.0747022	0.000176095	1.0731e-06	0.00144795	High_grade_cartilage
ENSG00000289021	chr17_48928226_C_T_rs1057902	-16665	-16664	0.534722	153	201	3.56571e-06	-0.357278	0.0746949	0.000176095	1.0731e-06	0.00144795	High_grade_cartilage
ENSG00000289021	chr17_48929009_G_GT_rs71369239	-15882	-15881	0.145833	57	63	1.9421e-05	0.471103	0.107369	0.000176095	1.0731e-06	0.00144795	High_grade_cartilage
ENSG00000289021	chr17_48929131_T_C_rs12601672	-15760	-15759	0.553241	149	193	1.0731e-06	-0.377236	0.0747022	0.000176095	1.0731e-06	0.00144795	High_grade_cartilage
ENSG00000289021	chr17_48929586_C_T_rs56321731	-15305	-15304	0.145833	57	63	1.9421e-05	0.471103	0.107369	0.000176095	1.0731e-06	0.00144795	High_grade_cartilage
ENSG00000289021	chr17_48929588_T_C_rs17635252	-15303	-15302	0.553241	149	193	1.0731e-06	-0.377236	0.0747022	0.000176095	1.0731e-06	0.00144795	High_grade_cartilage
ENSG00000289021	chr17_48929651_G_A_rs12941604	-15240	-15239	0.145833	57	63	1.9421e-05	0.471103	0.107369	0.000176095	1.0731e-06	0.00144795	High_grade_cartilage
ENSG00000289021	chr17_48930845_A_G_rs4793992	-14046	-14045	0.553241	149	193	1.0731e-06	-0.377236	0.0747022	0.000176095	1.0731e-06	0.00144795	High_grade_cartilage
ENSG00000289021	chr17_48931395_A_T_rs56046215	-13496	-13495	0.553241	149	193	1.0731e-06	-0.377236	0.0747022	0.000176095	1.0731e-06	0.00144795	High_grade_cartilage
ENSG00000289021	chr17_48932207_C_T_rs55980913	-12684	-12683	0.143519	56	62	4.98763e-05	0.449427	0.108137	0.000176095	1.0731e-06	0.00144795	High_grade_cartilage
ENSG00000289021	chr17_48932473_G_A_rs4399576	-12418	-12417	0.553241	149	193	1.0731e-06	-0.377236	0.0747022	0.000176095	1.0731e-06	0.00144795	High_grade_cartilage
ENSG00000289021	chr17_48932641_T_C_rs7214832	-12250	-12249	0.145833	57	63	1.9421e-05	0.471103	0.107369	0.000176095	1.0731e-06	0.00144795	High_grade_cartilage
ENSG00000289021	chr17_48932672_G_T_rs12602179	-12219	-12218	0.553241	149	193	1.0731e-06	-0.377236	0.0747022	0.000176095	1.0731e-06	0.00144795	High_grade_cartilage
ENSG00000289021	chr17_48933433_CAG_C_rs72523750;rs3837847	-11458	-11457	0.553241	149	193	1.0731e-06	-0.377236	0.0747022	0.000176095	1.0731e-06	0.00144795	High_grade_cartilage
ENSG00000289021	chr17_48934258_C_G_rs17708633	-10633	-10632	0.555556	149	192	2.0513e-06	-0.370259	0.0754521	0.000176095	1.0731e-06	0.00144795	High_grade_cartilage
ENSG00000289021	chr17_48934535_C_T_rs57901004	-10356	-10355	0.553241	149	193	1.0731e-06	-0.377236	0.0747022	0.000176095	1.0731e-06	0.00144795	High_grade_cartilage
ENSG00000289021	chr17_48935142_A_G_rs62075850	-9749	-9748	0.553241	149	193	1.0731e-06	-0.377236	0.0747022	0.000176095	1.0731e-06	0.00144795	High_grade_cartilage
ENSG00000289021	chr17_48936020_G_GTTTGT_rs140139274;rs76381857	-8871	-8870	0.553241	149	193	1.0731e-06	-0.377236	0.0747022	0.000176095	1.0731e-06	0.00144795	High_grade_cartilage
ENSG00000289021	chr17_48936355_AT_A_rs3215074;rs397857110	-8536	-8535	0.553241	149	193	1.0731e-06	-0.377236	0.0747022	0.000176095	1.0731e-06	0.00144795	High_grade_cartilage
ENSG00000289021	chr17_48936765_T_C_rs1994970	-8126	-8125	0.553241	149	193	1.0731e-06	-0.377236	0.0747022	0.000176095	1.0731e-06	0.00144795	High_grade_cartilage
ENSG00000289021	chr17_48937467_A_AT_rs75245975	-7424	-7423	0.553241	149	193	1.0731e-06	-0.377236	0.0747022	0.000176095	1.0731e-06	0.00144795	High_grade_cartilage
ENSG00000289021	chr17_48937621_ACT_A_rs200877777	-7270	-7269	0.49537	172	214	1.52709e-06	-0.424629	0.0853949	0.000176095	1.0731e-06	0.00144795	High_grade_cartilage
ENSG00000289021	chr17_48938303_C_T_rs8075893	-6588	-6587	0.143519	56	62	4.98763e-05	0.449427	0.108137	0.000176095	1.0731e-06	0.00144795	High_grade_cartilage
ENSG00000289021	chr17_48938326_G_A_rs8074792	-6565	-6564	0.145833	57	63	1.9421e-05	0.471103	0.107369	0.000176095	1.0731e-06	0.00144795	High_grade_cartilage
ENSG00000289021	chr17_48938489_T_TC_rs11436395;rs397857666	-6402	-6401	0.145833	57	63	1.9421e-05	0.471103	0.107369	0.000176095	1.0731e-06	0.00144795	High_grade_cartilage
ENSG00000289021	chr17_48938554_T_C_rs8065900	-6337	-6336	0.145833	57	63	1.9421e-05	0.471103	0.107369	0.000176095	1.0731e-06	0.00144795	High_grade_cartilage
ENSG00000289021	chr17_48939520_C_T_rs9747646	-5371	-5370	0.553241	149	193	1.0731e-06	-0.377236	0.0747022	0.000176095	1.0731e-06	0.00144795	High_grade_cartilage
ENSG00000289021	chr17_48939814_T_C_rs62075852	-5077	-5076	0.553241	149	193	1.0731e-06	-0.377236	0.0747022	0.000176095	1.0731e-06	0.00144795	High_grade_cartilage
ENSG00000289021	chr17_48940115_T_C_rs12601858	-4776	-4775	0.555556	149	192	2.0513e-06	-0.370259	0.0754521	0.000176095	1.0731e-06	0.00144795	High_grade_cartilage
ENSG00000289021	chr17_48940517_G_A_rs55724082	-4374	-4373	0.553241	149	193	1.0731e-06	-0.377236	0.0747022	0.000176095	1.0731e-06	0.00144795	High_grade_cartilage
ENSG00000289021	chr17_48940663_A_G_rs8182364	-4228	-4227	0.553241	149	193	1.0731e-06	-0.377236	0.0747022	0.000176095	1.0731e-06	0.00144795	High_grade_cartilage
ENSG00000289021	chr17_48942037_A_C_rs4793995	-2854	-2853	0.555556	149	192	2.0513e-06	-0.370259	0.0754521	0.000176095	1.0731e-06	0.00144795	High_grade_cartilage
ENSG00000289021	chr17_48942235_T_C_rs4793996	-2656	-2655	0.553241	149	193	1.0731e-06	-0.377236	0.0747022	0.000176095	1.0731e-06	0.00144795	High_grade_cartilage
ENSG00000289021	chr17_48942310_C_A_rs4793997	-2581	-2580	0.553241	149	193	1.0731e-06	-0.377236	0.0747022	0.000176095	1.0731e-06	0.00144795	High_grade_cartilage
ENSG00000289021	chr17_48942329_CT_C_rs112817029	-2562	-2561	0.173611	66	75	3.13989e-05	0.41602	0.0974084	0.000176095	1.0731e-06	0.00144795	High_grade_cartilage
ENSG00000289021	chr17_48942537_C_T_rs4793998	-2354	-2353	0.553241	149	193	1.0731e-06	-0.377236	0.0747022	0.000176095	1.0731e-06	0.00144795	High_grade_cartilage
ENSG00000289021	chr17_48944056_A_C_rs12603612	-835	-834	0.555556	149	192	2.0513e-06	-0.370259	0.0754521	0.000176095	1.0731e-06	0.00144795	High_grade_cartilage
ENSG00000289021	chr17_48944066_C_G_rs2411375	-825	-824	0.555556	149	192	2.0513e-06	-0.370259	0.0754521	0.000176095	1.0731e-06	0.00144795	High_grade_cartilage
ENSG00000289021	chr17_48944908_C_T_rs2270574	17	18	0.553241	149	193	1.0731e-06	-0.377236	0.0747022	0.000176095	1.0731e-06	0.00144795	High_grade_cartilage
ENSG00000289021	chr17_48945393_C_G_rs4794000	502	503	0.553241	149	193	1.0731e-06	-0.377236	0.0747022	0.000176095	1.0731e-06	0.00144795	High_grade_cartilage
ENSG00000289021	chr17_48945499_A_G_rs2898705	608	609	0.553241	149	193	1.0731e-06	-0.377236	0.0747022	0.000176095	1.0731e-06	0.00144795	High_grade_cartilage
ENSG00000289021	chr17_48945636_C_T_rs2411374	745	746	0.553241	149	193	1.0731e-06	-0.377236	0.0747022	0.000176095	1.0731e-06	0.00144795	High_grade_cartilage
ENSG00000289021	chr17_48947842_T_TA_rs34296102;rs397826445	2951	2952	0.145833	57	63	1.9421e-05	0.471103	0.107369	0.000176095	1.0731e-06	0.00144795	High_grade_cartilage
ENSG00000289021	chr17_48948714_G_A_rs58591767	3823	3824	0.553241	149	193	1.0731e-06	-0.377236	0.0747022	0.000176095	1.0731e-06	0.00144795	High_grade_cartilage
ENSG00000289021	chr17_48948823_A_T_rs59270107	3932	3933	0.553241	149	193	1.0731e-06	-0.377236	0.0747022	0.000176095	1.0731e-06	0.00144795	High_grade_cartilage
ENSG00000289021	chr17_48949069_C_T_rs62078369	4178	4179	0.553241	149	193	1.0731e-06	-0.377236	0.0747022	0.000176095	1.0731e-06	0.00144795	High_grade_cartilage
ENSG00000289021	chr17_48949474_G_C_rs62078370	4583	4584	0.553241	149	193	1.0731e-06	-0.377236	0.0747022	0.000176095	1.0731e-06	0.00144795	High_grade_cartilage
ENSG00000289021	chr17_48949756_C_A_rs8082345	4865	4866	0.826389	66	75	3.1399e-05	-0.41602	0.0974084	0.000176095	1.0731e-06	0.00144795	High_grade_cartilage
ENSG00000289021	chr17_48949997_A_G_rs9915532	5106	5107	0.826389	66	75	3.1399e-05	-0.41602	0.0974084	0.000176095	1.0731e-06	0.00144795	High_grade_cartilage
ENSG00000289021	chr17_48950972_G_A_rs11079844	6081	6082	0.550926	149	194	1.92351e-06	-0.366147	0.0743974	0.000176095	1.0731e-06	0.00144795	High_grade_cartilage
ENSG00000289021	chr17_48951110_A_G_rs12325727	6219	6220	0.555556	148	192	7.73993e-06	-0.346169	0.0751668	0.000176095	1.0731e-06	0.00144795	High_grade_cartilage
ENSG00000289021	chr17_48951627_T_C_rs62078372	6736	6737	0.550926	149	194	1.92351e-06	-0.366147	0.0743974	0.000176095	1.0731e-06	0.00144795	High_grade_cartilage
ENSG00000289021	chr17_48951918_G_C_rs12602933	7027	7028	0.550926	149	194	1.92351e-06	-0.366147	0.0743974	0.000176095	1.0731e-06	0.00144795	High_grade_cartilage
ENSG00000289021	chr17_48952542_C_T_rs4794003	7651	7652	0.550926	149	194	1.92351e-06	-0.366147	0.0743974	0.000176095	1.0731e-06	0.00144795	High_grade_cartilage
ENSG00000289021	chr17_48954379_A_C_rs12602746	9488	9489	0.553241	149	193	3.621e-06	-0.359072	0.0751248	0.000176095	1.0731e-06	0.00144795	High_grade_cartilage
ENSG00000289021	chr17_48955049_G_A_rs60350258	10158	10159	0.553241	149	193	3.621e-06	-0.359072	0.0751248	0.000176095	1.0731e-06	0.00144795	High_grade_cartilage
ENSG00000289021	chr17_48955258_G_C_rs62078374	10367	10368	0.553241	149	193	3.621e-06	-0.359072	0.0751248	0.000176095	1.0731e-06	0.00144795	High_grade_cartilage
ENSG00000289021	chr17_48955998_TTTC_T_rs148722896;rs781427482	11107	11108	0.143519	56	62	4.98763e-05	0.449427	0.108137	0.000176095	1.0731e-06	0.00144795	High_grade_cartilage
ENSG00000289021	chr17_48957057_A_G_rs12603969	12166	12167	0.550926	149	194	1.92351e-06	-0.366147	0.0743974	0.000176095	1.0731e-06	0.00144795	High_grade_cartilage
ENSG00000289021	chr17_48957058_C_T_rs12601955	12167	12168	0.550926	149	194	1.92351e-06	-0.366147	0.0743974	0.000176095	1.0731e-06	0.00144795	High_grade_cartilage
ENSG00000289021	chr17_48957612_A_G_rs62078375	12721	12722	0.553241	149	193	3.621e-06	-0.359072	0.0751248	0.000176095	1.0731e-06	0.00144795	High_grade_cartilage
ENSG00000289021	chr17_48958507_T_C_rs4793605	13616	13617	0.553241	149	193	3.621e-06	-0.359072	0.0751248	0.000176095	1.0731e-06	0.00144795	High_grade_cartilage
ENSG00000289021	chr17_48958931_C_T_rs61018047	14040	14041	0.553241	149	193	3.621e-06	-0.359072	0.0751248	0.000176095	1.0731e-06	0.00144795	High_grade_cartilage
ENSG00000289021	chr17_48959662_A_T_rs11079847	14771	14772	0.395833	136	171	6.60105e-05	0.315616	0.0772536	0.000176095	1.0731e-06	0.00144795	High_grade_cartilage
ENSG00000289021	chr17_48961109_A_G_rs4794004	16218	16219	0.430556	145	186	3.18047e-06	0.36188	0.0752507	0.000176095	1.0731e-06	0.00144795	High_grade_cartilage
ENSG00000289021	chr17_48961770_T_C_rs2291725	16879	16880	0.553241	149	193	3.621e-06	-0.359072	0.0751248	0.000176095	1.0731e-06	0.00144795	High_grade_cartilage
ENSG00000289021	chr17_48961892_T_C_rs2291726	17001	17002	0.428241	145	185	5.96656e-06	0.354482	0.075978	0.000176095	1.0731e-06	0.00144795	High_grade_cartilage
ENSG00000289021	chr17_48962971_G_A_rs1965983	18080	18081	0.428241	145	185	5.96656e-06	0.354482	0.075978	0.000176095	1.0731e-06	0.00144795	High_grade_cartilage
ENSG00000289021	chr17_48963329_T_A_rs4416061	18438	18439	0.428241	145	185	5.96656e-06	0.354482	0.075978	0.000176095	1.0731e-06	0.00144795	High_grade_cartilage
ENSG00000289021	chr17_48963400_T_C_rs1973408	18509	18510	0.428241	145	185	5.96656e-06	0.354482	0.075978	0.000176095	1.0731e-06	0.00144795	High_grade_cartilage
ENSG00000289021	chr17_48963529_G_T_rs6504588	18638	18639	0.428241	145	185	5.96656e-06	0.354482	0.075978	0.000176095	1.0731e-06	0.00144795	High_grade_cartilage
ENSG00000289021	chr17_48963885_G_A_rs4794005	18994	18995	0.425926	144	184	2.64454e-06	0.366299	0.0755179	0.000176095	1.0731e-06	0.00144795	High_grade_cartilage
ENSG00000289021	chr17_48963944_G_T_rs111611366	19053	19054	0.168981	65	73	9.34373e-05	0.399407	0.0999371	0.000176095	1.0731e-06	0.00144795	High_grade_cartilage
ENSG00000289021	chr17_48964755_G_A_rs4794006	19864	19865	0.571759	145	185	5.96659e-06	-0.354482	0.075978	0.000176095	1.0731e-06	0.00144795	High_grade_cartilage
ENSG00000289021	chr17_48965134_G_A_rs9747749	20243	20244	0.416667	140	180	5.12168e-06	0.352323	0.0749517	0.000176095	1.0731e-06	0.00144795	High_grade_cartilage
ENSG00000289021	chr17_48965289_A_G_rs8078994	20398	20399	0.428241	145	185	5.96656e-06	0.354482	0.075978	0.000176095	1.0731e-06	0.00144795	High_grade_cartilage
ENSG00000289021	chr17_48965389_A_G_rs8079149	20498	20499	0.428241	145	185	5.96656e-06	0.354482	0.075978	0.000176095	1.0731e-06	0.00144795	High_grade_cartilage
ENSG00000289021	chr17_48966235_T_C_rs11079848	21344	21345	0.425926	144	184	1.18091e-05	0.34323	0.076166	0.000176095	1.0731e-06	0.00144795	High_grade_cartilage
ENSG00000289021	chr17_48967101_C_T_rs62078384	22210	22211	0.548611	151	195	3.59392e-06	-0.365907	0.0765276	0.000176095	1.0731e-06	0.00144795	High_grade_cartilage
ENSG00000289021	chr17_48967647_C_T_rs62078385	22756	22757	0.548611	151	195	3.59392e-06	-0.365907	0.0765276	0.000176095	1.0731e-06	0.00144795	High_grade_cartilage
ENSG00000289021	chr17_48967959_T_C_rs9910001	23068	23069	0.425926	145	184	3.4684e-06	0.365353	0.0762833	0.000176095	1.0731e-06	0.00144795	High_grade_cartilage
ENSG00000289021	chr17_48967960_G_A_rs9901810	23069	23070	0.425926	145	184	3.4684e-06	0.365353	0.0762833	0.000176095	1.0731e-06	0.00144795	High_grade_cartilage
ENSG00000289021	chr17_48968000_C_T_rs9903470	23109	23110	0.425926	145	184	3.4684e-06	0.365353	0.0762833	0.000176095	1.0731e-06	0.00144795	High_grade_cartilage
ENSG00000289021	chr17_48968914_A_G_rs937301	24023	24024	0.425926	145	184	3.4684e-06	0.365353	0.0762833	0.000176095	1.0731e-06	0.00144795	High_grade_cartilage
ENSG00000289021	chr17_48969536_A_AC_rs112758272	24645	24646	0.428241	147	185	7.97512e-06	0.355866	0.0773893	0.000176095	1.0731e-06	0.00144795	High_grade_cartilage
ENSG00000289021	chr17_48969537_A_C_rs3986839	24646	24647	0.571759	147	185	7.97515e-06	-0.355865	0.0773893	0.000176095	1.0731e-06	0.00144795	High_grade_cartilage
ENSG00000289021	chr17_48969752_A_G_rs3848460	24861	24862	0.425926	145	184	3.4684e-06	0.365353	0.0762833	0.000176095	1.0731e-06	0.00144795	High_grade_cartilage
ENSG00000289021	chr17_48970234_A_G_rs3809770	25343	25344	0.395833	137	171	4.40503e-05	0.326897	0.0780717	0.000176095	1.0731e-06	0.00144795	High_grade_cartilage
ENSG00000289021	chr17_48970506_G_A_rs3895874	25615	25616	0.581018	146	181	8.9417e-06	-0.362663	0.0793279	0.000176095	1.0731e-06	0.00144795	High_grade_cartilage
ENSG00000204584	chr17_49594371_A_G_rs57076073	-251540	-251539	0.0902778	38	39	5.07924e-06	0.487501	0.103667	0.00010469	5.10736e-10	1.65907e-06	High_grade_cartilage
ENSG00000204584	chr17_49599620_G_A_rs1061431	-246291	-246290	0.0902778	38	39	5.07924e-06	0.487501	0.103667	0.00010469	5.10736e-10	1.65907e-06	High_grade_cartilage
ENSG00000204584	chr17_49610366_A_G_rs2537700	-235545	-235544	0.087963	37	38	1.73162e-06	0.516785	0.104511	0.00010469	5.10736e-10	1.65907e-06	High_grade_cartilage
ENSG00000204584	chr17_49616324_G_T_rs2676801	-229587	-229586	0.087963	37	38	1.73162e-06	0.516785	0.104511	0.00010469	5.10736e-10	1.65907e-06	High_grade_cartilage
ENSG00000204584	chr17_49629099_G_A_rs139596288	-216812	-216811	0.0902778	38	39	4.46018e-06	0.48944	0.103425	0.00010469	5.10736e-10	1.65907e-06	High_grade_cartilage
ENSG00000204584	chr17_49637910_C_T_rs2676798	-208001	-208000	0.087963	37	38	1.73162e-06	0.516785	0.104511	0.00010469	5.10736e-10	1.65907e-06	High_grade_cartilage
ENSG00000204584	chr17_49646850_C_T_rs72837290	-199061	-199060	0.087963	37	38	1.73162e-06	0.516785	0.104511	0.00010469	5.10736e-10	1.65907e-06	High_grade_cartilage
ENSG00000204584	chr17_49665136_T_C_rs1230061	-180775	-180774	0.087963	37	38	1.73162e-06	0.516785	0.104511	0.00010469	5.10736e-10	1.65907e-06	High_grade_cartilage
ENSG00000204584	chr17_49665479_G_T_rs1230062	-180432	-180431	0.087963	37	38	1.73162e-06	0.516785	0.104511	0.00010469	5.10736e-10	1.65907e-06	High_grade_cartilage
ENSG00000204584	chr17_49669922_A_AT_rs556966086;rs35321066	-175989	-175988	0.087963	37	38	1.73162e-06	0.516785	0.104511	0.00010469	5.10736e-10	1.65907e-06	High_grade_cartilage
ENSG00000204584	chr17_49698723_C_T_rs4794061	-147188	-147187	0.918982	34	35	5.10736e-10	-0.67648	0.102924	0.00010469	5.10736e-10	1.65907e-06	High_grade_cartilage
ENSG00000204584	chr17_49700124_T_C_rs2412129	-145787	-145786	0.918982	34	35	5.10736e-10	-0.67648	0.102924	0.00010469	5.10736e-10	1.65907e-06	High_grade_cartilage
ENSG00000204584	chr17_49768893_C_T_rs8065596	-77018	-77017	0.87963	50	52	7.20784e-05	-0.375202	0.0923438	0.00010469	5.10736e-10	1.65907e-06	High_grade_cartilage
ENSG00000204584	chr17_49780428_G_T_rs72839112	-65483	-65482	0.0810185	35	35	8.33547e-10	0.689196	0.106326	0.00010469	5.10736e-10	1.65907e-06	High_grade_cartilage
ENSG00000204584	chr17_49782008_G_A_rs72839114	-63903	-63902	0.0810185	35	35	8.33547e-10	0.689196	0.106326	0.00010469	5.10736e-10	1.65907e-06	High_grade_cartilage
ENSG00000204584	chr17_49796051_AT_A_rs34699326;rs398031022	-49860	-49859	0.87963	50	52	7.20784e-05	-0.375202	0.0923438	0.00010469	5.10736e-10	1.65907e-06	High_grade_cartilage
ENSG00000204584	chr17_49803065_G_C_rs16948381	-42846	-42845	0.0810185	35	35	8.33547e-10	0.689196	0.106326	0.00010469	5.10736e-10	1.65907e-06	High_grade_cartilage
ENSG00000204584	chr17_49804466_A_C_rs11079877	-41445	-41444	0.87963	50	52	7.20784e-05	-0.375202	0.0923438	0.00010469	5.10736e-10	1.65907e-06	High_grade_cartilage
ENSG00000204584	chr17_49809814_C_T_rs16948388	-36097	-36096	0.0810185	35	35	8.33547e-10	0.689196	0.106326	0.00010469	5.10736e-10	1.65907e-06	High_grade_cartilage
ENSG00000204584	chr17_49810343_A_G_rs9910685	-35568	-35567	0.87963	50	52	7.20784e-05	-0.375202	0.0923438	0.00010469	5.10736e-10	1.65907e-06	High_grade_cartilage
ENSG00000204584	chr17_49813839_C_T_rs7213050	-32072	-32071	0.0717593	31	31	5.02573e-07	0.600801	0.115241	0.00010469	5.10736e-10	1.65907e-06	High_grade_cartilage
ENSG00000204584	chr17_49839435_G_T_rs883010	-6476	-6475	0.87963	50	52	7.20784e-05	-0.375202	0.0923438	0.00010469	5.10736e-10	1.65907e-06	High_grade_cartilage
ENSG00000204584	chr17_49846905_G_C_rs56186849	994	995	0.0810185	35	35	8.33547e-10	0.689196	0.106326	0.00010469	5.10736e-10	1.65907e-06	High_grade_cartilage
ENSG00000204584	chr17_49862008_T_C_rs59810129	16097	16098	0.0833333	35	36	4.96722e-09	0.627819	0.102169	0.00010469	5.10736e-10	1.65907e-06	High_grade_cartilage
ENSG00000204584	chr17_49862009_C_T_rs579255	16098	16099	0.0833333	35	36	4.96722e-09	0.627819	0.102169	0.00010469	5.10736e-10	1.65907e-06	High_grade_cartilage
ENSG00000204584	chr17_49863446_C_T_rs58441894	17535	17536	0.0833333	35	36	4.96722e-09	0.627819	0.102169	0.00010469	5.10736e-10	1.65907e-06	High_grade_cartilage
ENSG00000204584	chr17_49866624_A_G_rs413250	20713	20714	0.872685	51	55	3.30391e-05	-0.364759	0.0856572	0.00010469	5.10736e-10	1.65907e-06	High_grade_cartilage
ENSG00000204584	chr17_49873435_T_A_rs4451993	27524	27525	0.872685	51	55	3.30391e-05	-0.364759	0.0856572	0.00010469	5.10736e-10	1.65907e-06	High_grade_cartilage
ENSG00000204584	chr17_49878351_AT_A_rs11324731;rs398031030	32440	32441	0.865741	54	58	4.59389e-05	-0.349323	0.0836367	0.00010469	5.10736e-10	1.65907e-06	High_grade_cartilage
ENSG00000204584	chr17_49881433_T_A_rs9900217	35522	35523	0.863426	54	59	9.25714e-05	-0.327567	0.0819125	0.00010469	5.10736e-10	1.65907e-06	High_grade_cartilage
ENSG00000204584	chr17_49881545_G_A_rs9892018	35634	35635	0.863426	54	59	9.25714e-05	-0.327567	0.0819125	0.00010469	5.10736e-10	1.65907e-06	High_grade_cartilage
ENSG00000204584	chr17_49881551_C_A_rs9893716	35640	35641	0.863426	54	59	9.25714e-05	-0.327567	0.0819125	0.00010469	5.10736e-10	1.65907e-06	High_grade_cartilage
ENSG00000204584	chr17_49882824_C_T_rs16948454	36913	36914	0.0856482	36	37	9.60704e-08	0.571641	0.102835	0.00010469	5.10736e-10	1.65907e-06	High_grade_cartilage
ENSG00000204584	chr17_49912623_A_G_rs55962931	66712	66713	0.12037	50	52	1.89642e-05	0.411447	0.0936506	0.00010469	5.10736e-10	1.65907e-06	High_grade_cartilage
ENSG00000136457	chr17_50430590_G_A_rs62062122	-38291	-38290	0.24537	92	106	9.27134e-05	0.215416	0.0538729	0.00010976	8.50831e-06	0.011002	High_grade_cartilage
ENSG00000136457	chr17_50436223_G_A_rs139544900	-32658	-32657	0.166667	65	72	2.32187e-05	0.276149	0.0635624	0.00010976	8.50831e-06	0.011002	High_grade_cartilage
ENSG00000136457	chr17_50436553_C_G_rs62062124	-32328	-32327	0.24537	92	106	9.27134e-05	0.215416	0.0538729	0.00010976	8.50831e-06	0.011002	High_grade_cartilage
ENSG00000136457	chr17_50439197_A_G_rs62062125	-29684	-29683	0.24537	92	106	9.27134e-05	0.215416	0.0538729	0.00010976	8.50831e-06	0.011002	High_grade_cartilage
ENSG00000136457	chr17_50439565_G_A_rs57999711	-29316	-29315	0.24537	92	106	9.27134e-05	0.215416	0.0538729	0.00010976	8.50831e-06	0.011002	High_grade_cartilage
ENSG00000136457	chr17_50443871_C_G_rs7214158	-25010	-25009	0.24537	92	106	9.27134e-05	0.215416	0.0538729	0.00010976	8.50831e-06	0.011002	High_grade_cartilage
ENSG00000136457	chr17_50445152_G_T_rs62062130	-23729	-23728	0.24537	92	106	9.27134e-05	0.215416	0.0538729	0.00010976	8.50831e-06	0.011002	High_grade_cartilage
ENSG00000136457	chr17_50447432_C_T_rs56270057	-21449	-21448	0.24537	92	106	9.27134e-05	0.215416	0.0538729	0.00010976	8.50831e-06	0.011002	High_grade_cartilage
ENSG00000136457	chr17_50447949_A_G_rs72834156	-20932	-20931	0.166667	65	72	2.32187e-05	0.276149	0.0635624	0.00010976	8.50831e-06	0.011002	High_grade_cartilage
ENSG00000136457	chr17_50451490_C_T_rs1870582	-17391	-17390	0.24537	92	106	9.27134e-05	0.215416	0.0538729	0.00010976	8.50831e-06	0.011002	High_grade_cartilage
ENSG00000136457	chr17_50452602_C_T_rs60458602	-16279	-16278	0.24537	92	106	9.27134e-05	0.215416	0.0538729	0.00010976	8.50831e-06	0.011002	High_grade_cartilage
ENSG00000136457	chr17_50456719_G_A_rs8073038	-12162	-12161	0.24537	92	106	9.27134e-05	0.215416	0.0538729	0.00010976	8.50831e-06	0.011002	High_grade_cartilage
ENSG00000136457	chr17_50458553_C_T_rs2125903	-10328	-10327	0.24537	92	106	9.27134e-05	0.215416	0.0538729	0.00010976	8.50831e-06	0.011002	High_grade_cartilage
ENSG00000136457	chr17_50458686_T_C_rs2125902	-10195	-10194	0.24537	92	106	9.27134e-05	0.215416	0.0538729	0.00010976	8.50831e-06	0.011002	High_grade_cartilage
ENSG00000136457	chr17_50459143_G_A_rs57223264	-9738	-9737	0.24537	92	106	9.27134e-05	0.215416	0.0538729	0.00010976	8.50831e-06	0.011002	High_grade_cartilage
ENSG00000136457	chr17_50459516_G_C_rs9907393	-9365	-9364	0.24537	92	106	9.27134e-05	0.215416	0.0538729	0.00010976	8.50831e-06	0.011002	High_grade_cartilage
ENSG00000136457	chr17_50461674_T_C_rs9674937	-7207	-7206	0.24537	92	106	9.27134e-05	0.215416	0.0538729	0.00010976	8.50831e-06	0.011002	High_grade_cartilage
ENSG00000136457	chr17_50464778_G_GT_rs60053197	-4103	-4102	0.215278	83	93	8.5083e-06	0.267874	0.0584458	0.00010976	8.50831e-06	0.011002	High_grade_cartilage
ENSG00000136457	chr17_50468871_G_C_rs2412325	-10	-9	0.247685	92	107	8.75046e-05	0.213286	0.0531425	0.00010976	8.50831e-06	0.011002	High_grade_cartilage
ENSG00000136457	chr17_50474793_G_C_rs7627	5912	5913	0.210648	81	91	9.11102e-06	0.266021	0.0582447	0.00010976	8.50831e-06	0.011002	High_grade_cartilage
ENSG00000136457	chr17_50478867_C_CGCGCT_rs151222980	9986	9987	0.210648	81	91	2.11373e-05	0.256033	0.0586254	0.00010976	8.50831e-06	0.011002	High_grade_cartilage
ENSG00000136457	chr17_50480502_T_C_rs7208018	11621	11622	0.208333	80	90	2.39712e-05	0.253599	0.0584762	0.00010976	8.50831e-06	0.011002	High_grade_cartilage
ENSG00000136457	chr17_50481676_T_G_rs11871603	12795	12796	0.208333	80	90	2.39712e-05	0.253599	0.0584762	0.00010976	8.50831e-06	0.011002	High_grade_cartilage
ENSG00000136457	chr17_50487092_A_G_rs117783823	18211	18212	0.168981	66	73	7.79241e-05	0.25392	0.0628017	0.00010976	8.50831e-06	0.011002	High_grade_cartilage
ENSG00000136457	chr17_50502765_T_A_rs6504661	33884	33885	0.224537	88	97	1.80223e-05	0.25972	0.0589513	0.00010976	8.50831e-06	0.011002	High_grade_cartilage
ENSG00000136457	chr17_50507500_T_C_rs371956564	38619	38620	0.229167	88	99	1.13635e-05	0.256562	0.0568191	0.00010976	8.50831e-06	0.011002	High_grade_cartilage
ENSG00000136457	chr17_50508373_C_T_rs75639658	39492	39493	0.231481	89	100	2.50119e-05	0.245644	0.056777	0.00010976	8.50831e-06	0.011002	High_grade_cartilage
ENSG00000136457	chr17_50509946_A_G_rs11869714	41065	41066	0.233796	89	101	3.73691e-05	0.23624	0.0558753	0.00010976	8.50831e-06	0.011002	High_grade_cartilage
ENSG00000136457	chr17_50513848_A_G_rs6504663	44967	44968	0.233796	89	101	3.73691e-05	0.23624	0.0558753	0.00010976	8.50831e-06	0.011002	High_grade_cartilage
ENSG00000228639	chr17_72032367_C_T_rs12453158	5169	5170	0.303241	109	131	2.3031e-05	0.255462	0.0587742	9.0914e-05	2.3031e-05	0.0325438	High_grade_cartilage
ENSG00000228639	chr17_72032498_G_A_rs12453033	5300	5301	0.282407	104	122	5.06347e-05	0.251422	0.0605496	9.0914e-05	2.3031e-05	0.0325438	High_grade_cartilage
ENSG00000228639	chr17_72032771_T_C_rs12451915	5573	5574	0.282407	104	122	5.06347e-05	0.251422	0.0605496	9.0914e-05	2.3031e-05	0.0325438	High_grade_cartilage
ENSG00000228639	chr17_72035184_A_G_rs34619180	7986	7987	0.303241	109	131	2.48596e-05	0.25504	0.0589286	9.0914e-05	2.3031e-05	0.0325438	High_grade_cartilage
ENSG00000228639	chr17_72039286_T_G_rs2058746	12088	12089	0.300926	109	130	5.80965e-05	0.245801	0.0596929	9.0914e-05	2.3031e-05	0.0325438	High_grade_cartilage
ENSG00000228639	chr17_72044491_A_G_rs2058741	17293	17294	0.333333	119	144	5.6698e-05	0.241161	0.0584788	9.0914e-05	2.3031e-05	0.0325438	High_grade_cartilage
ENSG00000263680	chr17_72412941_G_A_rs36068942	-12999	-12998	0.326389	118	141	2.13353e-19	0.512438	0.0505726	6.7578e-05	2.13353e-19	5.85872e-15	High_grade_cartilage
ENSG00000263680	chr17_72413284_G_A_rs34157436	-12656	-12655	0.326389	118	141	2.13353e-19	0.512438	0.0505726	6.7578e-05	2.13353e-19	5.85872e-15	High_grade_cartilage
ENSG00000263680	chr17_72413753_C_G_rs4793443	-12187	-12186	0.627315	130	161	1.82626e-05	0.242624	0.0551106	6.7578e-05	2.13353e-19	5.85872e-15	High_grade_cartilage
ENSG00000263680	chr17_72413766_G_A_rs56038313	-12174	-12173	0.333333	121	144	7.97564e-18	0.49582	0.0517904	6.7578e-05	2.13353e-19	5.85872e-15	High_grade_cartilage
ENSG00000263680	chr17_72414264_C_CGAAT_rs34179068;rs371837361	-11676	-11675	0.333333	121	144	1.08315e-18	0.503079	0.0509036	6.7578e-05	2.13353e-19	5.85872e-15	High_grade_cartilage
ENSG00000263680	chr17_72416642_GA_G_rs59913808	-9298	-9297	0.303241	112	131	1.30736e-14	0.460356	0.0548335	6.7578e-05	2.13353e-19	5.85872e-15	High_grade_cartilage
ENSG00000263680	chr17_72417112_G_A_rs983318	-8828	-8827	0.303241	112	131	1.30736e-14	0.460356	0.0548335	6.7578e-05	2.13353e-19	5.85872e-15	High_grade_cartilage
ENSG00000263680	chr17_72418500_A_C_rs4793444	-7440	-7439	0.634259	127	158	3.19902e-05	0.234608	0.054991	6.7578e-05	2.13353e-19	5.85872e-15	High_grade_cartilage
ENSG00000263680	chr17_72418936_T_C_rs10512586	-7004	-7003	0.340278	123	147	5.33495e-18	0.489747	0.050824	6.7578e-05	2.13353e-19	5.85872e-15	High_grade_cartilage
ENSG00000263680	chr17_72420321_T_C_rs12449460	-5619	-5618	0.340278	123	147	6.64072e-18	0.48796	0.0508181	6.7578e-05	2.13353e-19	5.85872e-15	High_grade_cartilage
ENSG00000263680	chr17_72420334_G_A_rs12451053	-5606	-5605	0.31713	117	137	6.80153e-14	0.440836	0.0542606	6.7578e-05	2.13353e-19	5.85872e-15	High_grade_cartilage
ENSG00000263680	chr17_72420817_G_A_rs8080655	-5123	-5122	0.30787	114	133	1.83919e-14	0.455713	0.0546437	6.7578e-05	2.13353e-19	5.85872e-15	High_grade_cartilage
ENSG00000263680	chr17_72422404_T_C_rs11869974	-3536	-3535	0.125	47	54	7.44527e-07	0.402548	0.0784827	6.7578e-05	2.13353e-19	5.85872e-15	High_grade_cartilage
ENSG00000263680	chr17_72423342_C_A_rs72846329	-2598	-2597	0.324074	118	140	5.14521e-19	0.506796	0.0506917	6.7578e-05	2.13353e-19	5.85872e-15	High_grade_cartilage
ENSG00000263680	chr17_72423800_C_T_rs8069930	-2140	-2139	0.627315	129	161	1.05472e-05	0.246179	0.0543085	6.7578e-05	2.13353e-19	5.85872e-15	High_grade_cartilage
ENSG00000263680	chr17_72423888_G_A_rs8068809	-2052	-2051	0.627315	130	161	1.82626e-05	0.242624	0.0551106	6.7578e-05	2.13353e-19	5.85872e-15	High_grade_cartilage
ENSG00000263680	chr17_72424096_G_A_rs3826357	-1844	-1843	0.627315	130	161	1.82626e-05	0.242624	0.0551106	6.7578e-05	2.13353e-19	5.85872e-15	High_grade_cartilage
ENSG00000263680	chr17_72424104_G_A_rs3826356	-1836	-1835	0.627315	130	161	1.82626e-05	0.242624	0.0551106	6.7578e-05	2.13353e-19	5.85872e-15	High_grade_cartilage
ENSG00000204323	chr17_75617574_T_TCA_rs201924814	-15861	-15860	0.363426	126	157	9.31535e-06	0.326112	0.0714827	0.000112381	7.58238e-07	0.000998679	High_grade_cartilage
ENSG00000204323	chr17_75617575_T_C_rs62089252	-15860	-15859	0.363426	126	157	9.31535e-06	0.326112	0.0714827	0.000112381	7.58238e-07	0.000998679	High_grade_cartilage
ENSG00000204323	chr17_75617578_T_A_.	-15857	-15856	0.363426	126	157	9.31535e-06	0.326112	0.0714827	0.000112381	7.58238e-07	0.000998679	High_grade_cartilage
ENSG00000204323	chr17_75617579_G_GACACATACCCGACA_.	-15856	-15855	0.363426	126	157	9.31535e-06	0.326112	0.0714827	0.000112381	7.58238e-07	0.000998679	High_grade_cartilage
ENSG00000204323	chr17_75617582_C_T_rs62089253	-15853	-15852	0.363426	126	157	9.31535e-06	0.326112	0.0714827	0.000112381	7.58238e-07	0.000998679	High_grade_cartilage
ENSG00000204323	chr17_75617895_G_A_rs820145	-15540	-15539	0.363426	126	157	9.31535e-06	0.326112	0.0714827	0.000112381	7.58238e-07	0.000998679	High_grade_cartilage
ENSG00000204323	chr17_75618277_G_A_rs1093992	-15158	-15157	0.363426	126	157	9.31535e-06	0.326112	0.0714827	0.000112381	7.58238e-07	0.000998679	High_grade_cartilage
ENSG00000204323	chr17_75618646_C_T_rs1093993	-14789	-14788	0.363426	126	157	9.31535e-06	0.326112	0.0714827	0.000112381	7.58238e-07	0.000998679	High_grade_cartilage
ENSG00000204323	chr17_75618714_C_T_rs1093994	-14721	-14720	0.363426	126	157	9.31535e-06	0.326112	0.0714827	0.000112381	7.58238e-07	0.000998679	High_grade_cartilage
ENSG00000204323	chr17_75618782_C_CT_rs35567498	-14653	-14652	0.407407	139	176	4.06042e-06	0.33945	0.0714078	0.000112381	7.58238e-07	0.000998679	High_grade_cartilage
ENSG00000204323	chr17_75618834_T_C_rs1093995	-14601	-14600	0.407407	139	176	4.06042e-06	0.33945	0.0714078	0.000112381	7.58238e-07	0.000998679	High_grade_cartilage
ENSG00000204323	chr17_75618888_G_A_rs7226367	-14547	-14546	0.585648	142	179	1.40924e-06	-0.358663	0.0718732	0.000112381	7.58238e-07	0.000998679	High_grade_cartilage
ENSG00000204323	chr17_75618889_G_A_rs820146	-14546	-14545	0.363426	126	157	9.31535e-06	0.326112	0.0714827	0.000112381	7.58238e-07	0.000998679	High_grade_cartilage
ENSG00000204323	chr17_75619564_C_T_rs820147	-13871	-13870	0.363426	126	157	9.31535e-06	0.326112	0.0714827	0.000112381	7.58238e-07	0.000998679	High_grade_cartilage
ENSG00000204323	chr17_75619807_A_G_rs820148	-13628	-13627	0.409722	140	177	2.10297e-06	0.348905	0.0711807	0.000112381	7.58238e-07	0.000998679	High_grade_cartilage
ENSG00000204323	chr17_75619853_T_C_rs820149	-13582	-13581	0.407407	139	176	4.06042e-06	0.33945	0.0714078	0.000112381	7.58238e-07	0.000998679	High_grade_cartilage
ENSG00000204323	chr17_75619882_T_C_rs820150	-13553	-13552	0.407407	139	176	4.06042e-06	0.33945	0.0714078	0.000112381	7.58238e-07	0.000998679	High_grade_cartilage
ENSG00000204323	chr17_75619903_G_A_rs820151	-13532	-13531	0.407407	139	176	4.06042e-06	0.33945	0.0714078	0.000112381	7.58238e-07	0.000998679	High_grade_cartilage
ENSG00000204323	chr17_75620008_T_C_rs820152	-13427	-13426	0.407407	139	176	4.06042e-06	0.33945	0.0714078	0.000112381	7.58238e-07	0.000998679	High_grade_cartilage
ENSG00000204323	chr17_75620131_TG_T_rs3840857;rs397841632	-13304	-13303	0.423611	143	183	4.21447e-06	0.331997	0.0699647	0.000112381	7.58238e-07	0.000998679	High_grade_cartilage
ENSG00000204323	chr17_75620159_C_G_rs820153	-13276	-13275	0.425926	144	184	3.26378e-06	0.338519	0.0704784	0.000112381	7.58238e-07	0.000998679	High_grade_cartilage
ENSG00000204323	chr17_75620366_A_T_rs820154	-13069	-13068	0.363426	126	157	9.31535e-06	0.326112	0.0714827	0.000112381	7.58238e-07	0.000998679	High_grade_cartilage
ENSG00000204323	chr17_75620773_G_C_rs10808	-12662	-12661	0.365741	127	158	5.049e-06	0.335035	0.0712241	0.000112381	7.58238e-07	0.000998679	High_grade_cartilage
ENSG00000204323	chr17_75620784_C_A_rs11470	-12651	-12650	0.365741	127	158	5.049e-06	0.335035	0.0712241	0.000112381	7.58238e-07	0.000998679	High_grade_cartilage
ENSG00000204323	chr17_75620840_A_G_rs10814	-12595	-12594	0.365741	127	158	5.049e-06	0.335035	0.0712241	0.000112381	7.58238e-07	0.000998679	High_grade_cartilage
ENSG00000204323	chr17_75621024_A_C_rs820182	-12411	-12410	0.412037	141	178	6.97648e-06	0.332357	0.0717919	0.000112381	7.58238e-07	0.000998679	High_grade_cartilage
ENSG00000204323	chr17_75621297_A_G_rs820183	-12138	-12137	0.412037	141	178	1.13039e-06	0.359809	0.0714117	0.000112381	7.58238e-07	0.000998679	High_grade_cartilage
ENSG00000204323	chr17_75621323_T_C_rs820184	-12112	-12111	0.409722	140	177	2.10297e-06	0.348905	0.0711807	0.000112381	7.58238e-07	0.000998679	High_grade_cartilage
ENSG00000204323	chr17_75623053_CG_C_rs35840066;rs796892124	-10382	-10381	0.412037	141	178	1.13039e-06	0.359809	0.0714117	0.000112381	7.58238e-07	0.000998679	High_grade_cartilage
ENSG00000204323	chr17_75623192_G_A_rs820185	-10243	-10242	0.407407	139	176	4.06042e-06	0.33945	0.0714078	0.000112381	7.58238e-07	0.000998679	High_grade_cartilage
ENSG00000204323	chr17_75623840_G_A_rs820186	-9595	-9594	0.363426	126	157	9.31535e-06	0.326112	0.0714827	0.000112381	7.58238e-07	0.000998679	High_grade_cartilage
ENSG00000204323	chr17_75629206_G_A_rs820190	-4229	-4228	0.365741	127	158	1.24602e-05	0.322428	0.0717521	0.000112381	7.58238e-07	0.000998679	High_grade_cartilage
ENSG00000204323	chr17_75629350_G_A_rs4788902	-4085	-4084	0.578704	144	182	7.58239e-07	-0.366752	0.0715587	0.000112381	7.58238e-07	0.000998679	High_grade_cartilage
ENSG00000204323	chr17_75630737_G_A_rs820194	-2698	-2697	0.418982	143	181	1.7791e-05	0.31447	0.0713283	0.000112381	7.58238e-07	0.000998679	High_grade_cartilage
ENSG00000204323	chr17_75632927_C_T_rs820199	-508	-507	0.37963	130	164	8.75966e-06	0.320146	0.0699543	0.000112381	7.58238e-07	0.000998679	High_grade_cartilage
ENSG00000204323	chr17_75635950_C_A_rs820200	2515	2516	0.37963	130	164	8.75966e-06	0.320146	0.0699543	0.000112381	7.58238e-07	0.000998679	High_grade_cartilage
ENSG00000204323	chr17_75638607_G_A_rs820201	5172	5173	0.37963	130	164	8.75966e-06	0.320146	0.0699543	0.000112381	7.58238e-07	0.000998679	High_grade_cartilage
ENSG00000204323	chr17_75640543_G_A_rs820202	7108	7109	0.37963	130	164	8.75966e-06	0.320146	0.0699543	0.000112381	7.58238e-07	0.000998679	High_grade_cartilage
ENSG00000204323	chr17_75643871_G_C_rs820204	10436	10437	0.381944	131	165	4.70039e-06	0.329299	0.069762	0.000112381	7.58238e-07	0.000998679	High_grade_cartilage
ENSG00000204323	chr17_75644972_T_A_rs820205	11537	11538	0.381944	131	165	4.70039e-06	0.329299	0.069762	0.000112381	7.58238e-07	0.000998679	High_grade_cartilage
ENSG00000204323	chr17_75645634_G_A_rs820206	12199	12200	0.37963	130	164	8.75966e-06	0.320146	0.0699543	0.000112381	7.58238e-07	0.000998679	High_grade_cartilage
ENSG00000204323	chr17_75645819_G_A_rs4789223	12384	12385	0.571759	145	185	2.19507e-06	-0.34457	0.0704334	0.000112381	7.58238e-07	0.000998679	High_grade_cartilage
ENSG00000204323	chr17_75646201_C_T_rs729778	12766	12767	0.571759	145	185	2.19507e-06	-0.34457	0.0704334	0.000112381	7.58238e-07	0.000998679	High_grade_cartilage
ENSG00000204323	chr17_75648144_TG_T_rs11293281	14709	14710	0.37963	128	164	1.45865e-05	0.30601	0.0686701	0.000112381	7.58238e-07	0.000998679	High_grade_cartilage
ENSG00000204323	chr17_75651058_C_T_rs1661744	17623	17624	0.384259	130	166	4.69498e-06	0.324346	0.068709	0.000112381	7.58238e-07	0.000998679	High_grade_cartilage
ENSG00000204323	chr17_75651059_A_G_rs1661745	17624	17625	0.384259	130	166	4.69498e-06	0.324346	0.068709	0.000112381	7.58238e-07	0.000998679	High_grade_cartilage
ENSG00000204323	chr17_75652286_G_A_rs9909259	18851	18852	0.569445	144	186	2.2801e-06	-0.338408	0.0692939	0.000112381	7.58238e-07	0.000998679	High_grade_cartilage
ENSG00000204323	chr17_75653874_C_G_rs820209	20439	20440	0.381944	130	165	3.83052e-06	0.330098	0.0692475	0.000112381	7.58238e-07	0.000998679	High_grade_cartilage
ENSG00000204323	chr17_75654415_T_C_rs820210	20980	20981	0.37963	129	164	7.18892e-06	0.32093	0.0694277	0.000112381	7.58238e-07	0.000998679	High_grade_cartilage
ENSG00000204323	chr17_75654606_C_A_rs820211	21171	21172	0.381944	130	165	3.83052e-06	0.330098	0.0692475	0.000112381	7.58238e-07	0.000998679	High_grade_cartilage
ENSG00000204323	chr17_75655174_C_T_rs820212	21739	21740	0.421296	139	182	4.35157e-06	0.322859	0.0681436	0.000112381	7.58238e-07	0.000998679	High_grade_cartilage
ENSG00000204323	chr17_75655557_G_A_rs9905552	22122	22123	0.569445	145	186	1.71436e-06	-0.347114	0.0701665	0.000112381	7.58238e-07	0.000998679	High_grade_cartilage
ENSG00000204323	chr17_75655980_C_A_rs8074319	22545	22546	0.381944	130	165	3.83052e-06	0.330098	0.0692475	0.000112381	7.58238e-07	0.000998679	High_grade_cartilage
ENSG00000204323	chr17_75659449_C_T_rs9910627	26014	26015	0.571759	145	185	2.16956e-06	-0.345644	0.0706154	0.000112381	7.58238e-07	0.000998679	High_grade_cartilage
ENSG00000204323	chr17_75664099_A_G_rs820158	30664	30665	0.375	128	162	1.4575e-05	0.310849	0.0697528	0.000112381	7.58238e-07	0.000998679	High_grade_cartilage
ENSG00000204323	chr17_75665331_A_G_rs820157	31896	31897	0.365741	126	158	1.03727e-05	0.322793	0.0711484	0.000112381	7.58238e-07	0.000998679	High_grade_cartilage
ENSG00000204323	chr17_75667216_C_A_rs2165635	33781	33782	0.37963	130	164	4.65657e-06	0.329454	0.0697633	0.000112381	7.58238e-07	0.000998679	High_grade_cartilage
ENSG00000204323	chr17_75667217_T_G_rs2165634	33782	33783	0.37963	130	164	4.65657e-06	0.329454	0.0697633	0.000112381	7.58238e-07	0.000998679	High_grade_cartilage
ENSG00000204323	chr17_75667233_C_A_rs864234	33798	33799	0.37963	130	164	4.65657e-06	0.329454	0.0697633	0.000112381	7.58238e-07	0.000998679	High_grade_cartilage
ENSG00000204323	chr17_75667698_G_C_rs820155	34263	34264	0.377315	129	163	8.69694e-06	0.320246	0.0699506	0.000112381	7.58238e-07	0.000998679	High_grade_cartilage
ENSG00000204323	chr17_75670516_CTCTTT_C_rs3071623;rs374574371;rs398100625	37081	37082	0.571759	145	185	2.16956e-06	-0.345644	0.0706154	0.000112381	7.58238e-07	0.000998679	High_grade_cartilage
ENSG00000204323	chr17_75672027_A_G_rs820129	38592	38593	0.37963	130	164	4.65657e-06	0.329454	0.0697633	0.000112381	7.58238e-07	0.000998679	High_grade_cartilage
ENSG00000204323	chr17_75673441_G_A_rs707707	40006	40007	0.37963	130	164	4.65657e-06	0.329454	0.0697633	0.000112381	7.58238e-07	0.000998679	High_grade_cartilage
ENSG00000204323	chr17_75673835_T_C_rs820131	40400	40401	0.377315	129	163	8.69694e-06	0.320246	0.0699506	0.000112381	7.58238e-07	0.000998679	High_grade_cartilage
ENSG00000204323	chr17_75677175_G_A_rs820133	43740	43741	0.377315	129	163	8.69694e-06	0.320246	0.0699506	0.000112381	7.58238e-07	0.000998679	High_grade_cartilage
ENSG00000204323	chr17_75677716_G_A_rs9912282	44281	44282	0.571759	145	185	2.16956e-06	-0.345644	0.0706154	0.000112381	7.58238e-07	0.000998679	High_grade_cartilage
ENSG00000204323	chr17_75678025_G_A_rs820134	44590	44591	0.37037	128	160	3.24793e-06	0.341457	0.0710738	0.000112381	7.58238e-07	0.000998679	High_grade_cartilage
ENSG00000204323	chr17_75678897_T_C_rs820135	45462	45463	0.381944	131	165	6.98118e-06	0.325414	0.0702945	0.000112381	7.58238e-07	0.000998679	High_grade_cartilage
ENSG00000204323	chr17_75680311_G_A_rs9907115	46876	46877	0.571759	145	185	2.16956e-06	-0.345644	0.0706154	0.000112381	7.58238e-07	0.000998679	High_grade_cartilage
ENSG00000204323	chr17_75682368_A_C_rs12603742	48933	48934	0.581018	142	181	9.74522e-06	-0.318149	0.0698992	0.000112381	7.58238e-07	0.000998679	High_grade_cartilage
ENSG00000204323	chr17_75682774_C_T_rs8076675	49339	49340	0.409722	141	177	4.61922e-05	0.305358	0.0731345	0.000112381	7.58238e-07	0.000998679	High_grade_cartilage
ENSG00000204323	chr17_75685246_C_T_rs820225	51811	51812	0.375	130	162	8.7769e-06	0.328324	0.0717484	0.000112381	7.58238e-07	0.000998679	High_grade_cartilage
ENSG00000204323	chr17_75685948_A_AT_rs34914910	52513	52514	0.571759	146	185	3.92525e-06	-0.342127	0.0718547	0.000112381	7.58238e-07	0.000998679	High_grade_cartilage
ENSG00000204323	chr17_75689222_C_T_rs820221	55787	55788	0.37963	131	164	1.97295e-05	0.313109	0.0714224	0.000112381	7.58238e-07	0.000998679	High_grade_cartilage
ENSG00000204323	chr17_75689579_A_G_rs2053508	56144	56145	0.576389	145	183	1.09506e-05	-0.328137	0.0725302	0.000112381	7.58238e-07	0.000998679	High_grade_cartilage
ENSG00000204323	chr17_75690070_A_G_rs8077331	56635	56636	0.625	130	162	8.7769e-06	-0.328324	0.0717484	0.000112381	7.58238e-07	0.000998679	High_grade_cartilage
ENSG00000204323	chr17_75691415_G_A_rs820218	57980	57981	0.37037	128	160	1.27186e-05	0.321478	0.0716181	0.000112381	7.58238e-07	0.000998679	High_grade_cartilage
ENSG00000204323	chr17_75692214_G_A_rs820217	58779	58780	0.372685	129	161	1.61971e-05	0.31886	0.0719571	0.000112381	7.58238e-07	0.000998679	High_grade_cartilage
ENSG00000204323	chr17_75693838_A_G_rs820216	60403	60404	0.375	130	162	2.38111e-05	0.314721	0.0725427	0.000112381	7.58238e-07	0.000998679	High_grade_cartilage
ENSG00000204323	chr17_75694207_G_A_rs11652586	60772	60773	0.571759	146	185	3.92525e-06	-0.342127	0.0718547	0.000112381	7.58238e-07	0.000998679	High_grade_cartilage
ENSG00000204323	chr17_75697730_C_T_rs820215	64295	64296	0.381944	132	165	1.81208e-05	0.318051	0.0722127	0.000112381	7.58238e-07	0.000998679	High_grade_cartilage
ENSG00000204323	chr17_75701311_C_T_rs820233	67876	67877	0.425926	144	184	3.15333e-06	0.343014	0.0712988	0.000112381	7.58238e-07	0.000998679	High_grade_cartilage
ENSG00000204323	chr17_75704050_AG_A_rs78580953	70615	70616	0.530093	155	203	9.9584e-05	-0.290021	0.0728671	0.000112381	7.58238e-07	0.000998679	High_grade_cartilage
ENSG00000204323	chr17_75706173_G_A_rs2305529	72738	72739	0.564815	148	188	7.53941e-06	-0.33463	0.072565	0.000112381	7.58238e-07	0.000998679	High_grade_cartilage
ENSG00000204323	chr17_75708083_AT_A_rs35245038	74648	74649	0.564815	148	188	7.53941e-06	-0.33463	0.072565	0.000112381	7.58238e-07	0.000998679	High_grade_cartilage
ENSG00000204323	chr17_75708253_C_T_rs3744000	74818	74819	0.564815	148	188	7.53941e-06	-0.33463	0.072565	0.000112381	7.58238e-07	0.000998679	High_grade_cartilage
ENSG00000204323	chr17_75708785_G_A_rs9897994	75350	75351	0.56713	147	187	6.66671e-06	-0.337843	0.0728114	0.000112381	7.58238e-07	0.000998679	High_grade_cartilage
ENSG00000204323	chr17_75710182_C_T_rs9908331	76747	76748	0.571759	146	185	7.65575e-06	-0.334904	0.0726805	0.000112381	7.58238e-07	0.000998679	High_grade_cartilage
ENSG00000204323	chr17_75710785_G_A_rs820227	77350	77351	0.377315	130	163	1.8948e-05	0.319468	0.0727116	0.000112381	7.58238e-07	0.000998679	High_grade_cartilage
ENSG00000204323	chr17_75712749_G_A_rs9898904	79314	79315	0.576389	144	183	1.4541e-06	-0.356911	0.0716211	0.000112381	7.58238e-07	0.000998679	High_grade_cartilage
ENSG00000204323	chr17_75714777_G_A_rs820161	81342	81343	0.263889	99	114	4.69628e-05	0.331902	0.0795706	0.000112381	7.58238e-07	0.000998679	High_grade_cartilage
ENSG00000204323	chr17_75715672_G_A_rs820162	82237	82238	0.268518	101	116	3.0973e-05	0.341507	0.0798991	0.000112381	7.58238e-07	0.000998679	High_grade_cartilage
ENSG00000204323	chr17_75716598_G_A_rs820163	83163	83164	0.263889	99	114	4.69628e-05	0.331902	0.0795706	0.000112381	7.58238e-07	0.000998679	High_grade_cartilage
ENSG00000204323	chr17_75718262_G_T_rs3851020	84827	84828	0.581018	141	181	2.32333e-06	-0.347712	0.0712604	0.000112381	7.58238e-07	0.000998679	High_grade_cartilage
ENSG00000204323	chr17_75721341_C_G_rs16967277	87906	87907	0.581018	141	181	1.26746e-05	-0.319082	0.0710714	0.000112381	7.58238e-07	0.000998679	High_grade_cartilage
ENSG00000204323	chr17_75725285_G_C_rs820168	91850	91851	0.259259	98	112	2.37132e-05	0.343838	0.0792359	0.000112381	7.58238e-07	0.000998679	High_grade_cartilage
ENSG00000204323	chr17_75727159_G_A_rs2584100	93724	93725	0.576389	142	183	3.32343e-05	-0.305823	0.0718414	0.000112381	7.58238e-07	0.000998679	High_grade_cartilage
ENSG00000204323	chr17_75728722_C_T_rs820169	95287	95288	0.256944	97	111	2.69298e-05	0.339842	0.0788778	0.000112381	7.58238e-07	0.000998679	High_grade_cartilage
ENSG00000204323	chr17_75728860_G_A_rs4788906	95425	95426	0.571759	144	185	5.02837e-05	-0.300413	0.0723179	0.000112381	7.58238e-07	0.000998679	High_grade_cartilage
ENSG00000204323	chr17_75729217_C_T_rs1661674	95782	95783	0.259259	98	112	3.12769e-05	0.338204	0.0791705	0.000112381	7.58238e-07	0.000998679	High_grade_cartilage
ENSG00000204323	chr17_75729220_C_T_rs34598265	95785	95786	0.259259	98	112	3.12769e-05	0.338204	0.0791705	0.000112381	7.58238e-07	0.000998679	High_grade_cartilage
ENSG00000204323	chr17_75729223_C_G_rs1661675	95788	95789	0.259259	98	112	3.12769e-05	0.338204	0.0791705	0.000112381	7.58238e-07	0.000998679	High_grade_cartilage
ENSG00000204323	chr17_75733212_C_T_rs820171	99777	99778	0.256944	97	111	8.51925e-05	0.320179	0.0796395	0.000112381	7.58238e-07	0.000998679	High_grade_cartilage
ENSG00000204323	chr17_75733364_C_A_rs12600897	99929	99930	0.576389	143	183	8.1771e-05	-0.293113	0.0727171	0.000112381	7.58238e-07	0.000998679	High_grade_cartilage
ENSG00000204323	chr17_75734402_C_T_rs820172	100967	100968	0.25463	96	110	8.78741e-05	0.319173	0.0795467	0.000112381	7.58238e-07	0.000998679	High_grade_cartilage
ENSG00000204323	chr17_75735288_A_G_rs820173	101853	101854	0.256944	97	111	8.51925e-05	0.320179	0.0796395	0.000112381	7.58238e-07	0.000998679	High_grade_cartilage
ENSG00000287539	chr17_78844723_T_C_rs9891478	-623	-622	0.768518	86	100	3.19426e-06	-0.339334	0.0705766	4.62298e-05	3.02919e-06	0.00709358	High_grade_cartilage
ENSG00000287539	chr17_78844832_A_G_rs9895419	-514	-513	0.768518	86	100	3.19426e-06	-0.339334	0.0705766	4.62298e-05	3.02919e-06	0.00709358	High_grade_cartilage
ENSG00000287539	chr17_78847618_T_TGAG_rs10626296	2272	2273	0.768518	85	100	3.0292e-06	-0.335641	0.0696354	4.62298e-05	3.02919e-06	0.00709358	High_grade_cartilage
ENSG00000287539	chr17_78849163_A_G_rs6501254	3817	3818	0.770833	85	99	3.42346e-06	-0.338757	0.0706866	4.62298e-05	3.02919e-06	0.00709358	High_grade_cartilage
ENSG00000287539	chr17_78851806_G_C_rs62075639	6460	6461	0.75	91	108	3.93195e-05	-0.293176	0.0695491	4.62298e-05	3.02919e-06	0.00709358	High_grade_cartilage
ENSG00000287539	chr17_78859287_A_C_rs9909232	13941	13942	0.780093	83	95	4.38365e-05	-0.308003	0.073538	4.62298e-05	3.02919e-06	0.00709358	High_grade_cartilage
ENSG00000287539	chr17_78860177_A_C_rs9916809	14831	14832	0.780093	83	95	4.38365e-05	-0.308003	0.073538	4.62298e-05	3.02919e-06	0.00709358	High_grade_cartilage
ENSG00000185168	chr17_81442163_G_A_rs12952981	132910	132911	0.361111	124	156	2.03066e-05	-0.270563	0.0618153	0.00011745	5.71411e-06	0.00870345	High_grade_cartilage
ENSG00000185168	chr17_81444217_C_T_rs7215757	134964	134965	0.425926	142	184	7.68047e-05	-0.253521	0.0626458	0.00011745	5.71411e-06	0.00870345	High_grade_cartilage
ENSG00000185168	chr17_81444636_G_A_rs11655860	135383	135384	0.365741	125	158	5.71411e-06	-0.286022	0.0611742	0.00011745	5.71411e-06	0.00870345	High_grade_cartilage
ENSG00000185332	chr17_81310502_T_C_rs12943170	-20173	-20172	0.150463	60	65	9.77068e-05	0.38246	0.0959737	0.000102577	9.93569e-06	0.014459	High_grade_cartilage
ENSG00000185332	chr17_81320170_G_A_rs55818757	-10505	-10504	0.0601852	26	26	7.32328e-05	0.614851	0.151477	0.000102577	9.93569e-06	0.014459	High_grade_cartilage
ENSG00000185332	chr17_81323103_C_T_rs72850685	-7572	-7571	0.0694445	30	30	4.33131e-05	0.602037	0.143638	0.000102577	9.93569e-06	0.014459	High_grade_cartilage
ENSG00000185332	chr17_81323870_T_C_rs72850690	-6805	-6804	0.0694445	30	30	4.33131e-05	0.602037	0.143638	0.000102577	9.93569e-06	0.014459	High_grade_cartilage
ENSG00000185332	chr17_81323939_GA_G_rs138875789	-6736	-6735	0.0694445	30	30	4.33131e-05	0.602037	0.143638	0.000102577	9.93569e-06	0.014459	High_grade_cartilage
ENSG00000185332	chr17_81324803_T_C_rs72850692	-5872	-5871	0.0694445	30	30	4.33131e-05	0.602037	0.143638	0.000102577	9.93569e-06	0.014459	High_grade_cartilage
ENSG00000185332	chr17_81325872_T_C_rs56109639	-4803	-4802	0.0694445	30	30	4.33131e-05	0.602037	0.143638	0.000102577	9.93569e-06	0.014459	High_grade_cartilage
ENSG00000185332	chr17_81327557_TTTTTC_T_rs142279320	-3118	-3117	0.131944	53	57	6.75415e-05	0.426703	0.104594	0.000102577	9.93569e-06	0.014459	High_grade_cartilage
ENSG00000185332	chr17_81328814_C_T_rs55943398	-1861	-1860	0.0694445	30	30	4.33131e-05	0.602037	0.143638	0.000102577	9.93569e-06	0.014459	High_grade_cartilage
ENSG00000185332	chr17_81329549_C_T_rs72850699	-1126	-1125	0.0509259	22	22	2.89926e-05	0.70426	0.164147	0.000102577	9.93569e-06	0.014459	High_grade_cartilage
ENSG00000185332	chr17_81330797_A_G_rs72852105	122	123	0.0694445	30	30	4.33131e-05	0.602037	0.143638	0.000102577	9.93569e-06	0.014459	High_grade_cartilage
ENSG00000185332	chr17_81331343_C_T_rs56085459	668	669	0.0763889	33	33	9.93569e-06	0.615355	0.135332	0.000102577	9.93569e-06	0.014459	High_grade_cartilage
ENSG00000185332	chr17_81331357_C_T_rs56247794	682	683	0.0694445	30	30	4.33131e-05	0.602037	0.143638	0.000102577	9.93569e-06	0.014459	High_grade_cartilage
ENSG00000185332	chr17_81333378_C_T_rs72852107	2703	2704	0.0694445	30	30	4.33131e-05	0.602037	0.143638	0.000102577	9.93569e-06	0.014459	High_grade_cartilage
ENSG00000185332	chr17_81335106_G_C_rs72852111	4431	4432	0.0694445	30	30	4.33131e-05	0.602037	0.143638	0.000102577	9.93569e-06	0.014459	High_grade_cartilage
ENSG00000185332	chr17_81335575_G_A_rs72852114	4900	4901	0.0694445	30	30	4.33131e-05	0.602037	0.143638	0.000102577	9.93569e-06	0.014459	High_grade_cartilage
ENSG00000185332	chr17_81337734_C_T_rs116445533	7059	7060	0.0671296	29	29	7.82821e-05	0.591691	0.146385	0.000102577	9.93569e-06	0.014459	High_grade_cartilage
ENSG00000185332	chr17_81340691_A_G_rs6565559	10016	10017	0.409722	131	177	6.18973e-05	0.267638	0.0652497	0.000102577	9.93569e-06	0.014459	High_grade_cartilage
ENSG00000185332	chr17_81361272_A_G_rs9889765	30597	30598	0.0555556	23	24	5.35502e-05	0.643945	0.155607	0.000102577	9.93569e-06	0.014459	High_grade_cartilage
ENSG00000265728	chr18_10475557_T_C_rs559308	-119034	-119033	0.421296	149	182	9.63608e-07	0.193562	0.0381532	6.87243e-05	1.99319e-15	2.69374e-11	High_grade_cartilage
ENSG00000265728	chr18_10477607_T_C_rs666064	-116984	-116983	0.416667	146	180	6.26035e-07	0.193888	0.0375284	6.87243e-05	1.99319e-15	2.69374e-11	High_grade_cartilage
ENSG00000265728	chr18_10477954_T_C_rs490481	-116637	-116636	0.416667	146	180	6.26035e-07	0.193888	0.0375284	6.87243e-05	1.99319e-15	2.69374e-11	High_grade_cartilage
ENSG00000265728	chr18_10478634_T_C_rs651346	-115957	-115956	0.416667	146	180	6.26035e-07	0.193888	0.0375284	6.87243e-05	1.99319e-15	2.69374e-11	High_grade_cartilage
ENSG00000265728	chr18_10478815_G_A_rs11665347	-115776	-115775	0.270833	106	117	6.73301e-05	0.18315	0.0448849	6.87243e-05	1.99319e-15	2.69374e-11	High_grade_cartilage
ENSG00000265728	chr18_10479059_G_C_rs522393	-115532	-115531	0.405093	142	175	2.79686e-07	0.198425	0.0371758	6.87243e-05	1.99319e-15	2.69374e-11	High_grade_cartilage
ENSG00000265728	chr18_10479135_C_G_rs522593	-115456	-115455	0.405093	142	175	2.79686e-07	0.198425	0.0371758	6.87243e-05	1.99319e-15	2.69374e-11	High_grade_cartilage
ENSG00000265728	chr18_10479438_A_G_rs525355	-115153	-115152	0.407407	143	176	1.62075e-07	0.203411	0.0373146	6.87243e-05	1.99319e-15	2.69374e-11	High_grade_cartilage
ENSG00000265728	chr18_10479483_C_T_rs647254	-115108	-115107	0.421296	147	182	5.13136e-07	0.195112	0.0374566	6.87243e-05	1.99319e-15	2.69374e-11	High_grade_cartilage
ENSG00000265728	chr18_10480707_C_CA_rs11438185;rs397858474	-113884	-113883	0.416667	146	180	1.16248e-06	0.190802	0.0379147	6.87243e-05	1.99319e-15	2.69374e-11	High_grade_cartilage
ENSG00000265728	chr18_10480946_T_TA_rs35589370;rs397858635	-113645	-113644	0.275463	108	119	5.26346e-05	0.186134	0.0449315	6.87243e-05	1.99319e-15	2.69374e-11	High_grade_cartilage
ENSG00000265728	chr18_10480976_T_G_rs9944925	-113615	-113614	0.275463	108	119	5.26346e-05	0.186134	0.0449315	6.87243e-05	1.99319e-15	2.69374e-11	High_grade_cartilage
ENSG00000265728	chr18_10481529_A_G_rs476251	-113062	-113061	0.421296	147	182	5.13136e-07	0.195112	0.0374566	6.87243e-05	1.99319e-15	2.69374e-11	High_grade_cartilage
ENSG00000265728	chr18_10481944_G_A_rs1786682	-112647	-112646	0.418982	146	181	2.50161e-07	0.199576	0.0372283	6.87243e-05	1.99319e-15	2.69374e-11	High_grade_cartilage
ENSG00000265728	chr18_10482096_A_G_rs503840	-112495	-112494	0.418982	146	181	2.50161e-07	0.199576	0.0372283	6.87243e-05	1.99319e-15	2.69374e-11	High_grade_cartilage
ENSG00000265728	chr18_10482793_T_C_rs500368	-111798	-111797	0.409722	144	177	2.51449e-08	0.215778	0.0370202	6.87243e-05	1.99319e-15	2.69374e-11	High_grade_cartilage
ENSG00000265728	chr18_10484092_C_T_rs11080422	-110499	-110498	0.261574	104	113	3.28145e-06	0.218445	0.0454909	6.87243e-05	1.99319e-15	2.69374e-11	High_grade_cartilage
ENSG00000265728	chr18_10484499_T_C_rs10744998	-110092	-110091	0.395833	141	171	1.55502e-08	0.222657	0.0375891	6.87243e-05	1.99319e-15	2.69374e-11	High_grade_cartilage
ENSG00000265728	chr18_10484512_A_G_rs6505560	-110079	-110078	0.407407	144	176	3.3503e-08	0.215623	0.0373596	6.87243e-05	1.99319e-15	2.69374e-11	High_grade_cartilage
ENSG00000265728	chr18_10484651_C_T_rs11080424	-109940	-109939	0.266204	106	115	7.34554e-06	0.21101	0.0456978	6.87243e-05	1.99319e-15	2.69374e-11	High_grade_cartilage
ENSG00000265728	chr18_10485047_G_C_rs1662153	-109544	-109543	0.407407	144	176	3.382e-08	0.215346	0.0373237	6.87243e-05	1.99319e-15	2.69374e-11	High_grade_cartilage
ENSG00000265728	chr18_10485253_A_G_rs518978	-109338	-109337	0.407407	143	176	2.00677e-08	0.216064	0.0367878	6.87243e-05	1.99319e-15	2.69374e-11	High_grade_cartilage
ENSG00000265728	chr18_10485360_T_C_rs489837	-109231	-109230	0.405093	142	175	2.25596e-08	0.215066	0.0367627	6.87243e-05	1.99319e-15	2.69374e-11	High_grade_cartilage
ENSG00000265728	chr18_10485366_T_C_rs91958	-109225	-109224	0.405093	142	175	2.25596e-08	0.215066	0.0367627	6.87243e-05	1.99319e-15	2.69374e-11	High_grade_cartilage
ENSG00000265728	chr18_10485372_G_A_rs91959	-109219	-109218	0.405093	142	175	2.25596e-08	0.215066	0.0367627	6.87243e-05	1.99319e-15	2.69374e-11	High_grade_cartilage
ENSG00000265728	chr18_10486309_A_G_rs570738	-108282	-108281	0.405093	141	175	5.16823e-09	0.222521	0.0362573	6.87243e-05	1.99319e-15	2.69374e-11	High_grade_cartilage
ENSG00000265728	chr18_10486370_A_G_rs550247	-108221	-108220	0.405093	141	175	5.16823e-09	0.222521	0.0362573	6.87243e-05	1.99319e-15	2.69374e-11	High_grade_cartilage
ENSG00000265728	chr18_10486697_CT_C_rs11296338;rs397812757	-107894	-107893	0.405093	141	175	5.16823e-09	0.222521	0.0362573	6.87243e-05	1.99319e-15	2.69374e-11	High_grade_cartilage
ENSG00000265728	chr18_10486972_G_A_rs7242591	-107619	-107618	0.280093	109	121	4.10247e-05	0.184802	0.0439498	6.87243e-05	1.99319e-15	2.69374e-11	High_grade_cartilage
ENSG00000265728	chr18_10487046_A_G_rs622760	-107545	-107544	0.407407	142	176	6.45279e-09	0.222468	0.0365027	6.87243e-05	1.99319e-15	2.69374e-11	High_grade_cartilage
ENSG00000265728	chr18_10487356_A_G_rs580258	-107235	-107234	0.402778	140	174	5.17418e-09	0.222179	0.0362028	6.87243e-05	1.99319e-15	2.69374e-11	High_grade_cartilage
ENSG00000265728	chr18_10487446_T_C_rs538795	-107145	-107144	0.412037	141	178	3.29698e-09	0.221193	0.035543	6.87243e-05	1.99319e-15	2.69374e-11	High_grade_cartilage
ENSG00000265728	chr18_10487921_C_T_rs3185480	-106670	-106669	0.388889	131	168	6.43555e-10	0.225334	0.0345081	6.87243e-05	1.99319e-15	2.69374e-11	High_grade_cartilage
ENSG00000265728	chr18_10488094_G_T_rs1045584	-106497	-106496	0.391204	132	169	6.62977e-10	0.225509	0.034564	6.87243e-05	1.99319e-15	2.69374e-11	High_grade_cartilage
ENSG00000265728	chr18_10488742_G_C_rs505893	-105849	-105848	0.391204	132	169	6.62977e-10	0.225509	0.034564	6.87243e-05	1.99319e-15	2.69374e-11	High_grade_cartilage
ENSG00000265728	chr18_10488784_T_TA_rs35454872	-105807	-105806	0.391204	132	169	6.62977e-10	0.225509	0.034564	6.87243e-05	1.99319e-15	2.69374e-11	High_grade_cartilage
ENSG00000265728	chr18_10489016_A_G_rs593078	-105575	-105574	0.391204	132	169	6.62977e-10	0.225509	0.034564	6.87243e-05	1.99319e-15	2.69374e-11	High_grade_cartilage
ENSG00000265728	chr18_10489383_G_A_rs12961978	-105208	-105207	0.393518	133	170	1.41552e-10	0.234987	0.034522	6.87243e-05	1.99319e-15	2.69374e-11	High_grade_cartilage
ENSG00000265728	chr18_10489648_G_A_rs62093513	-104943	-104942	0.24537	94	106	2.57987e-06	0.209963	0.0432374	6.87243e-05	1.99319e-15	2.69374e-11	High_grade_cartilage
ENSG00000265728	chr18_10491284_A_G_rs653575	-103307	-103306	0.395833	133	171	1.40191e-11	0.243088	0.0336768	6.87243e-05	1.99319e-15	2.69374e-11	High_grade_cartilage
ENSG00000265728	chr18_10491307_G_C_rs529749	-103284	-103283	0.395833	133	171	1.40191e-11	0.243088	0.0336768	6.87243e-05	1.99319e-15	2.69374e-11	High_grade_cartilage
ENSG00000265728	chr18_10491444_A_G_rs500222	-103147	-103146	0.398148	134	172	1.90326e-11	0.242192	0.033804	6.87243e-05	1.99319e-15	2.69374e-11	High_grade_cartilage
ENSG00000265728	chr18_10492054_TG_T_rs11367178;rs397819136	-102537	-102536	0.393518	134	170	5.48641e-12	0.251145	0.0340227	6.87243e-05	1.99319e-15	2.69374e-11	High_grade_cartilage
ENSG00000265728	chr18_10492404_G_A_rs638170	-102187	-102186	0.398148	136	172	5.72307e-12	0.252399	0.0342265	6.87243e-05	1.99319e-15	2.69374e-11	High_grade_cartilage
ENSG00000265728	chr18_10492751_A_T_rs577418	-101840	-101839	0.398148	136	172	5.72307e-12	0.252399	0.0342265	6.87243e-05	1.99319e-15	2.69374e-11	High_grade_cartilage
ENSG00000265728	chr18_10492979_T_C_rs493201	-101612	-101611	0.398148	136	172	5.72307e-12	0.252399	0.0342265	6.87243e-05	1.99319e-15	2.69374e-11	High_grade_cartilage
ENSG00000265728	chr18_10493080_A_G_rs11080425	-101511	-101510	0.252315	98	109	1.29325e-06	0.219347	0.04379	6.87243e-05	1.99319e-15	2.69374e-11	High_grade_cartilage
ENSG00000265728	chr18_10493277_G_C_rs545857	-101314	-101313	0.398148	136	172	5.72307e-12	0.252399	0.0342265	6.87243e-05	1.99319e-15	2.69374e-11	High_grade_cartilage
ENSG00000265728	chr18_10493911_G_A_rs2197166	-100680	-100679	0.252315	98	109	1.29325e-06	0.219347	0.04379	6.87243e-05	1.99319e-15	2.69374e-11	High_grade_cartilage
ENSG00000265728	chr18_10495083_G_A_rs568934	-99508	-99507	0.398148	136	172	5.72307e-12	0.252399	0.0342265	6.87243e-05	1.99319e-15	2.69374e-11	High_grade_cartilage
ENSG00000265728	chr18_10495126_G_A_rs568812	-99465	-99464	0.398148	136	172	5.72307e-12	0.252399	0.0342265	6.87243e-05	1.99319e-15	2.69374e-11	High_grade_cartilage
ENSG00000265728	chr18_10495395_T_G_rs484349	-99196	-99195	0.398148	136	172	5.72307e-12	0.252399	0.0342265	6.87243e-05	1.99319e-15	2.69374e-11	High_grade_cartilage
ENSG00000265728	chr18_10496072_CT_C_rs34470888;rs397858937;rs397858995	-98519	-98518	0.252315	98	109	1.29325e-06	0.219347	0.04379	6.87243e-05	1.99319e-15	2.69374e-11	High_grade_cartilage
ENSG00000265728	chr18_10496459_G_A_rs12608388	-98132	-98131	0.252315	98	109	1.29325e-06	0.219347	0.04379	6.87243e-05	1.99319e-15	2.69374e-11	High_grade_cartilage
ENSG00000265728	chr18_10496988_A_G_rs509416	-97603	-97602	0.398148	136	172	5.72307e-12	0.252399	0.0342265	6.87243e-05	1.99319e-15	2.69374e-11	High_grade_cartilage
ENSG00000265728	chr18_10497037_G_A_rs9303706	-97554	-97553	0.395833	135	171	5.47775e-12	0.2523	0.0341778	6.87243e-05	1.99319e-15	2.69374e-11	High_grade_cartilage
ENSG00000265728	chr18_10497409_A_G_rs505665	-97182	-97181	0.398148	136	172	5.72307e-12	0.252399	0.0342265	6.87243e-05	1.99319e-15	2.69374e-11	High_grade_cartilage
ENSG00000265728	chr18_10497829_G_A_rs660030	-96762	-96761	0.398148	136	172	5.72307e-12	0.252399	0.0342265	6.87243e-05	1.99319e-15	2.69374e-11	High_grade_cartilage
ENSG00000265728	chr18_10497939_A_G_rs501069	-96652	-96651	0.398148	136	172	5.72307e-12	0.252399	0.0342265	6.87243e-05	1.99319e-15	2.69374e-11	High_grade_cartilage
ENSG00000265728	chr18_10497940_T_C_rs34409745	-96651	-96650	0.395833	135	171	5.47775e-12	0.2523	0.0341778	6.87243e-05	1.99319e-15	2.69374e-11	High_grade_cartilage
ENSG00000265728	chr18_10498201_G_A_rs658288	-96390	-96389	0.398148	136	172	5.72307e-12	0.252399	0.0342265	6.87243e-05	1.99319e-15	2.69374e-11	High_grade_cartilage
ENSG00000265728	chr18_10498623_A_T_rs502237	-95968	-95967	0.398148	136	172	5.72307e-12	0.252399	0.0342265	6.87243e-05	1.99319e-15	2.69374e-11	High_grade_cartilage
ENSG00000265728	chr18_10499126_C_T_rs16974630	-95465	-95464	0.252315	98	109	1.29325e-06	0.219347	0.04379	6.87243e-05	1.99319e-15	2.69374e-11	High_grade_cartilage
ENSG00000265728	chr18_10499646_A_T_rs581369	-94945	-94944	0.398148	136	172	5.72307e-12	0.252399	0.0342265	6.87243e-05	1.99319e-15	2.69374e-11	High_grade_cartilage
ENSG00000265728	chr18_10499951_T_G_rs653239	-94640	-94639	0.398148	136	172	5.72307e-12	0.252399	0.0342265	6.87243e-05	1.99319e-15	2.69374e-11	High_grade_cartilage
ENSG00000265728	chr18_10500116_G_A_rs527948	-94475	-94474	0.398148	136	172	5.72307e-12	0.252399	0.0342265	6.87243e-05	1.99319e-15	2.69374e-11	High_grade_cartilage
ENSG00000265728	chr18_10500352_T_G_rs9951952	-94239	-94238	0.395833	135	171	5.47775e-12	0.2523	0.0341778	6.87243e-05	1.99319e-15	2.69374e-11	High_grade_cartilage
ENSG00000265728	chr18_10500365_C_T_rs525254	-94226	-94225	0.398148	136	172	5.72307e-12	0.252399	0.0342265	6.87243e-05	1.99319e-15	2.69374e-11	High_grade_cartilage
ENSG00000265728	chr18_10500701_T_C_rs522420	-93890	-93889	0.402778	136	174	1.99117e-11	0.243367	0.0340057	6.87243e-05	1.99319e-15	2.69374e-11	High_grade_cartilage
ENSG00000265728	chr18_10500723_CT_C_rs34508908;rs796854532	-93868	-93867	0.398148	136	172	5.72307e-12	0.252399	0.0342265	6.87243e-05	1.99319e-15	2.69374e-11	High_grade_cartilage
ENSG00000265728	chr18_10500864_GT_G_rs34238474;rs796158160	-93727	-93726	0.398148	136	172	5.72307e-12	0.252399	0.0342265	6.87243e-05	1.99319e-15	2.69374e-11	High_grade_cartilage
ENSG00000265728	chr18_10501470_C_A_rs6505563	-93121	-93120	0.395833	135	171	5.47775e-12	0.2523	0.0341778	6.87243e-05	1.99319e-15	2.69374e-11	High_grade_cartilage
ENSG00000265728	chr18_10502161_A_G_rs622870	-92430	-92429	0.398148	136	172	5.72307e-12	0.252399	0.0342265	6.87243e-05	1.99319e-15	2.69374e-11	High_grade_cartilage
ENSG00000265728	chr18_10502428_G_T_rs12956290	-92163	-92162	0.240741	94	104	6.33219e-07	0.227903	0.0441331	6.87243e-05	1.99319e-15	2.69374e-11	High_grade_cartilage
ENSG00000265728	chr18_10503082_G_A_rs513827	-91509	-91508	0.398148	136	172	5.72307e-12	0.252399	0.0342265	6.87243e-05	1.99319e-15	2.69374e-11	High_grade_cartilage
ENSG00000265728	chr18_10503666_A_G_rs508439	-90925	-90924	0.418982	145	181	3.26372e-11	0.249308	0.0352657	6.87243e-05	1.99319e-15	2.69374e-11	High_grade_cartilage
ENSG00000265728	chr18_10504271_C_T_rs628896	-90320	-90319	0.398148	136	172	5.72307e-12	0.252399	0.0342265	6.87243e-05	1.99319e-15	2.69374e-11	High_grade_cartilage
ENSG00000265728	chr18_10504444_T_G_rs8098941	-90147	-90146	0.395833	135	171	5.47775e-12	0.2523	0.0341778	6.87243e-05	1.99319e-15	2.69374e-11	High_grade_cartilage
ENSG00000265728	chr18_10504903_G_A_rs642133	-89688	-89687	0.398148	136	172	5.72307e-12	0.252399	0.0342265	6.87243e-05	1.99319e-15	2.69374e-11	High_grade_cartilage
ENSG00000265728	chr18_10504977_T_G_rs556347	-89614	-89613	0.398148	136	172	5.72307e-12	0.252399	0.0342265	6.87243e-05	1.99319e-15	2.69374e-11	High_grade_cartilage
ENSG00000265728	chr18_10505221_T_C_rs562584	-89370	-89369	0.398148	136	172	5.72307e-12	0.252399	0.0342265	6.87243e-05	1.99319e-15	2.69374e-11	High_grade_cartilage
ENSG00000265728	chr18_10505279_G_A_rs12953337	-89312	-89311	0.252315	98	109	1.29325e-06	0.219347	0.04379	6.87243e-05	1.99319e-15	2.69374e-11	High_grade_cartilage
ENSG00000265728	chr18_10505587_G_A_rs7230144	-89004	-89003	0.252315	98	109	1.29325e-06	0.219347	0.04379	6.87243e-05	1.99319e-15	2.69374e-11	High_grade_cartilage
ENSG00000265728	chr18_10505899_T_C_rs523761	-88692	-88691	0.398148	136	172	5.72307e-12	0.252399	0.0342265	6.87243e-05	1.99319e-15	2.69374e-11	High_grade_cartilage
ENSG00000265728	chr18_10505909_G_A_rs657024	-88682	-88681	0.398148	136	172	5.72307e-12	0.252399	0.0342265	6.87243e-05	1.99319e-15	2.69374e-11	High_grade_cartilage
ENSG00000265728	chr18_10506082_C_T_rs525137	-88509	-88508	0.395833	136	171	8.99952e-12	0.252554	0.0346167	6.87243e-05	1.99319e-15	2.69374e-11	High_grade_cartilage
ENSG00000265728	chr18_10506089_G_A_rs148837492	-88502	-88501	0.252315	98	109	1.29325e-06	0.219347	0.04379	6.87243e-05	1.99319e-15	2.69374e-11	High_grade_cartilage
ENSG00000265728	chr18_10506212_T_C_rs500029	-88379	-88378	0.388889	133	168	4.06505e-11	0.243338	0.034612	6.87243e-05	1.99319e-15	2.69374e-11	High_grade_cartilage
ENSG00000265728	chr18_10506252_T_C_rs658365	-88339	-88338	0.386574	133	167	6.28699e-11	0.241727	0.0347671	6.87243e-05	1.99319e-15	2.69374e-11	High_grade_cartilage
ENSG00000265728	chr18_10506555_G_A_rs8090935	-88036	-88035	0.356482	118	154	3.54061e-09	0.210472	0.0338944	6.87243e-05	1.99319e-15	2.69374e-11	High_grade_cartilage
ENSG00000265728	chr18_10506816_A_G_rs669434	-87775	-87774	0.398148	136	172	5.72307e-12	0.252399	0.0342265	6.87243e-05	1.99319e-15	2.69374e-11	High_grade_cartilage
ENSG00000265728	chr18_10506909_G_A_rs9959985	-87682	-87681	0.393518	135	170	7.32862e-12	0.253148	0.034529	6.87243e-05	1.99319e-15	2.69374e-11	High_grade_cartilage
ENSG00000265728	chr18_10506974_C_T_rs500342	-87617	-87616	0.398148	136	172	5.72307e-12	0.252399	0.0342265	6.87243e-05	1.99319e-15	2.69374e-11	High_grade_cartilage
ENSG00000265728	chr18_10507082_C_G_rs13381734	-87509	-87508	0.398148	136	172	5.72307e-12	0.252399	0.0342265	6.87243e-05	1.99319e-15	2.69374e-11	High_grade_cartilage
ENSG00000265728	chr18_10507146_A_G_rs670749	-87445	-87444	0.398148	136	172	5.72307e-12	0.252399	0.0342265	6.87243e-05	1.99319e-15	2.69374e-11	High_grade_cartilage
ENSG00000265728	chr18_10507225_T_C_rs13381221	-87366	-87365	0.398148	136	172	5.72307e-12	0.252399	0.0342265	6.87243e-05	1.99319e-15	2.69374e-11	High_grade_cartilage
ENSG00000265728	chr18_10507343_G_A_rs62093528	-87248	-87247	0.395833	135	171	5.47775e-12	0.2523	0.0341778	6.87243e-05	1.99319e-15	2.69374e-11	High_grade_cartilage
ENSG00000265728	chr18_10507345_C_T_rs492820	-87246	-87245	0.398148	136	172	5.72307e-12	0.252399	0.0342265	6.87243e-05	1.99319e-15	2.69374e-11	High_grade_cartilage
ENSG00000265728	chr18_10507351_T_C_rs671624	-87240	-87239	0.398148	136	172	5.72307e-12	0.252399	0.0342265	6.87243e-05	1.99319e-15	2.69374e-11	High_grade_cartilage
ENSG00000265728	chr18_10507967_T_C_rs542735	-86624	-86623	0.398148	136	172	5.72307e-12	0.252399	0.0342265	6.87243e-05	1.99319e-15	2.69374e-11	High_grade_cartilage
ENSG00000265728	chr18_10507968_C_T_rs8096132	-86623	-86622	0.395833	135	171	5.47775e-12	0.2523	0.0341778	6.87243e-05	1.99319e-15	2.69374e-11	High_grade_cartilage
ENSG00000265728	chr18_10509632_A_G_rs485686	-84959	-84958	0.402778	136	174	1.99117e-11	0.243367	0.0340057	6.87243e-05	1.99319e-15	2.69374e-11	High_grade_cartilage
ENSG00000265728	chr18_10509963_G_A_rs519783	-84628	-84627	0.402778	136	174	1.99117e-11	0.243367	0.0340057	6.87243e-05	1.99319e-15	2.69374e-11	High_grade_cartilage
ENSG00000265728	chr18_10510230_A_G_rs607946	-84361	-84360	0.402778	136	174	1.99117e-11	0.243367	0.0340057	6.87243e-05	1.99319e-15	2.69374e-11	High_grade_cartilage
ENSG00000265728	chr18_10510579_T_C_rs565913	-84012	-84011	0.402778	136	174	1.99117e-11	0.243367	0.0340057	6.87243e-05	1.99319e-15	2.69374e-11	High_grade_cartilage
ENSG00000265728	chr18_10510718_T_A_rs610092	-83873	-83872	0.402778	136	174	1.99117e-11	0.243367	0.0340057	6.87243e-05	1.99319e-15	2.69374e-11	High_grade_cartilage
ENSG00000265728	chr18_10511305_G_A_rs559412	-83286	-83285	0.402778	136	174	1.99117e-11	0.243367	0.0340057	6.87243e-05	1.99319e-15	2.69374e-11	High_grade_cartilage
ENSG00000265728	chr18_10511386_A_G_rs3916028	-83205	-83204	0.400463	135	173	1.98784e-11	0.242898	0.0339387	6.87243e-05	1.99319e-15	2.69374e-11	High_grade_cartilage
ENSG00000265728	chr18_10512629_T_C_rs563331	-81962	-81961	0.405093	138	175	1.76653e-12	0.257819	0.0340279	6.87243e-05	1.99319e-15	2.69374e-11	High_grade_cartilage
ENSG00000265728	chr18_10513004_A_G_rs62093530	-81587	-81586	0.405093	138	175	1.76653e-12	0.257819	0.0340279	6.87243e-05	1.99319e-15	2.69374e-11	High_grade_cartilage
ENSG00000265728	chr18_10513245_A_G_rs645477	-81346	-81345	0.405093	138	175	1.76653e-12	0.257819	0.0340279	6.87243e-05	1.99319e-15	2.69374e-11	High_grade_cartilage
ENSG00000265728	chr18_10514709_G_A_rs612452	-79882	-79881	0.405093	138	175	1.76653e-12	0.257819	0.0340279	6.87243e-05	1.99319e-15	2.69374e-11	High_grade_cartilage
ENSG00000265728	chr18_10515297_A_G_rs520666	-79294	-79293	0.256944	100	111	7.55329e-07	0.224426	0.0437817	6.87243e-05	1.99319e-15	2.69374e-11	High_grade_cartilage
ENSG00000265728	chr18_10515702_C_T_rs3910734	-78889	-78888	0.537037	154	200	3.14014e-08	-0.211432	0.0365516	6.87243e-05	1.99319e-15	2.69374e-11	High_grade_cartilage
ENSG00000265728	chr18_10515852_C_T_rs522344	-78739	-78738	0.256944	100	111	7.55329e-07	0.224426	0.0437817	6.87243e-05	1.99319e-15	2.69374e-11	High_grade_cartilage
ENSG00000265728	chr18_10517369_T_C_rs11873815	-77222	-77221	0.256944	100	111	7.55329e-07	0.224426	0.0437817	6.87243e-05	1.99319e-15	2.69374e-11	High_grade_cartilage
ENSG00000265728	chr18_10517499_T_C_rs568689	-77092	-77091	0.256944	100	111	7.55329e-07	0.224426	0.0437817	6.87243e-05	1.99319e-15	2.69374e-11	High_grade_cartilage
ENSG00000265728	chr18_10520293_T_A_rs473938	-74298	-74297	0.428241	142	185	1.10644e-13	0.266234	0.0330985	6.87243e-05	1.99319e-15	2.69374e-11	High_grade_cartilage
ENSG00000265728	chr18_10520312_C_G_rs473877	-74279	-74278	0.284722	107	123	4.37404e-07	0.218129	0.0416038	6.87243e-05	1.99319e-15	2.69374e-11	High_grade_cartilage
ENSG00000265728	chr18_10520476_C_A_rs11080429	-74115	-74114	0.141204	58	61	4.31766e-05	0.229007	0.0546278	6.87243e-05	1.99319e-15	2.69374e-11	High_grade_cartilage
ENSG00000265728	chr18_10521978_G_A_rs11663028	-72613	-72612	0.277778	104	120	2.23241e-07	0.222099	0.0412465	6.87243e-05	1.99319e-15	2.69374e-11	High_grade_cartilage
ENSG00000265728	chr18_10522095_A_G_rs11080430	-72496	-72495	0.141204	58	61	4.31766e-05	0.229007	0.0546278	6.87243e-05	1.99319e-15	2.69374e-11	High_grade_cartilage
ENSG00000265728	chr18_10523146_T_C_rs485375	-71445	-71444	0.277778	104	120	2.23241e-07	0.222099	0.0412465	6.87243e-05	1.99319e-15	2.69374e-11	High_grade_cartilage
ENSG00000265728	chr18_10523152_T_C_rs589573	-71439	-71438	0.277778	104	120	2.23241e-07	0.222099	0.0412465	6.87243e-05	1.99319e-15	2.69374e-11	High_grade_cartilage
ENSG00000265728	chr18_10523391_C_G_rs588608	-71200	-71199	0.277778	104	120	2.23241e-07	0.222099	0.0412465	6.87243e-05	1.99319e-15	2.69374e-11	High_grade_cartilage
ENSG00000265728	chr18_10523469_G_T_rs482540	-71122	-71121	0.277778	104	120	2.23241e-07	0.222099	0.0412465	6.87243e-05	1.99319e-15	2.69374e-11	High_grade_cartilage
ENSG00000265728	chr18_10523470_A_T_rs574860	-71121	-71120	0.277778	104	120	2.23241e-07	0.222099	0.0412465	6.87243e-05	1.99319e-15	2.69374e-11	High_grade_cartilage
ENSG00000265728	chr18_10523615_T_C_rs573168	-70976	-70975	0.277778	104	120	2.23241e-07	0.222099	0.0412465	6.87243e-05	1.99319e-15	2.69374e-11	High_grade_cartilage
ENSG00000265728	chr18_10523770_A_G_rs578369	-70821	-70820	0.277778	104	120	2.23241e-07	0.222099	0.0412465	6.87243e-05	1.99319e-15	2.69374e-11	High_grade_cartilage
ENSG00000265728	chr18_10523814_A_G_rs550223	-70777	-70776	0.277778	104	120	2.23241e-07	0.222099	0.0412465	6.87243e-05	1.99319e-15	2.69374e-11	High_grade_cartilage
ENSG00000265728	chr18_10524456_A_T_rs544553	-70135	-70134	0.421296	139	182	8.96367e-14	0.263355	0.0325988	6.87243e-05	1.99319e-15	2.69374e-11	High_grade_cartilage
ENSG00000265728	chr18_10525521_G_C_rs649777	-69070	-69069	0.421296	139	182	8.96367e-14	0.263355	0.0325988	6.87243e-05	1.99319e-15	2.69374e-11	High_grade_cartilage
ENSG00000265728	chr18_10525588_A_G_rs512710	-69003	-69002	0.280093	105	121	2.55307e-08	0.238149	0.0408796	6.87243e-05	1.99319e-15	2.69374e-11	High_grade_cartilage
ENSG00000265728	chr18_10526190_A_G_rs2290279	-68401	-68400	0.277778	104	120	2.40087e-08	0.238229	0.0408079	6.87243e-05	1.99319e-15	2.69374e-11	High_grade_cartilage
ENSG00000265728	chr18_10526266_C_G_rs12962879	-68325	-68324	0.280093	105	121	2.78805e-08	0.236838	0.0407769	6.87243e-05	1.99319e-15	2.69374e-11	High_grade_cartilage
ENSG00000265728	chr18_10526287_A_G_rs12962763	-68304	-68303	0.289352	108	125	1.93066e-08	0.236652	0.0402409	6.87243e-05	1.99319e-15	2.69374e-11	High_grade_cartilage
ENSG00000265728	chr18_10526416_T_C_rs7241196	-68175	-68174	0.43287	142	187	6.23199e-14	0.261515	0.0321315	6.87243e-05	1.99319e-15	2.69374e-11	High_grade_cartilage
ENSG00000265728	chr18_10527357_A_G_rs12968077	-67234	-67233	0.305556	115	132	7.04972e-09	0.243112	0.0400021	6.87243e-05	1.99319e-15	2.69374e-11	High_grade_cartilage
ENSG00000265728	chr18_10527640_A_G_rs520218	-66951	-66950	0.449074	149	194	2.45833e-15	0.27973	0.0322768	6.87243e-05	1.99319e-15	2.69374e-11	High_grade_cartilage
ENSG00000265728	chr18_10528042_C_T_rs693679	-66549	-66548	0.303241	114	131	6.5137e-09	0.243494	0.0399646	6.87243e-05	1.99319e-15	2.69374e-11	High_grade_cartilage
ENSG00000265728	chr18_10528417_G_C_rs485954	-66174	-66173	0.303241	114	131	6.5137e-09	0.243494	0.0399646	6.87243e-05	1.99319e-15	2.69374e-11	High_grade_cartilage
ENSG00000265728	chr18_10529825_T_G_rs553754	-64766	-64765	0.449074	149	194	2.45833e-15	0.27973	0.0322768	6.87243e-05	1.99319e-15	2.69374e-11	High_grade_cartilage
ENSG00000265728	chr18_10530931_T_C_rs509370	-63660	-63659	0.449074	149	194	2.45833e-15	0.27973	0.0322768	6.87243e-05	1.99319e-15	2.69374e-11	High_grade_cartilage
ENSG00000265728	chr18_10531609_A_C_rs533675	-62982	-62981	0.305556	115	132	7.04972e-09	0.243112	0.0400021	6.87243e-05	1.99319e-15	2.69374e-11	High_grade_cartilage
ENSG00000265728	chr18_10532091_A_G_rs538188	-62500	-62499	0.303241	114	131	6.5137e-09	0.243494	0.0399646	6.87243e-05	1.99319e-15	2.69374e-11	High_grade_cartilage
ENSG00000265728	chr18_10532900_T_C_rs652521	-61691	-61690	0.303241	114	131	6.5137e-09	0.243494	0.0399646	6.87243e-05	1.99319e-15	2.69374e-11	High_grade_cartilage
ENSG00000265728	chr18_10532942_A_G_rs641723	-61649	-61648	0.305556	115	132	7.04972e-09	0.243112	0.0400021	6.87243e-05	1.99319e-15	2.69374e-11	High_grade_cartilage
ENSG00000265728	chr18_10533305_A_T_rs483995	-61286	-61285	0.303241	114	131	6.5137e-09	0.243494	0.0399646	6.87243e-05	1.99319e-15	2.69374e-11	High_grade_cartilage
ENSG00000265728	chr18_10533800_G_GA_rs34623906;rs397796119	-60791	-60790	0.305556	115	132	7.04972e-09	0.243112	0.0400021	6.87243e-05	1.99319e-15	2.69374e-11	High_grade_cartilage
ENSG00000265728	chr18_10535063_T_A_rs495484	-59528	-59527	0.303241	114	131	6.5137e-09	0.243494	0.0399646	6.87243e-05	1.99319e-15	2.69374e-11	High_grade_cartilage
ENSG00000265728	chr18_10535122_A_T_rs518605	-59469	-59468	0.449074	149	194	2.45833e-15	0.27973	0.0322768	6.87243e-05	1.99319e-15	2.69374e-11	High_grade_cartilage
ENSG00000265728	chr18_10535493_G_T_rs522208	-59098	-59097	0.305556	115	132	7.04972e-09	0.243112	0.0400021	6.87243e-05	1.99319e-15	2.69374e-11	High_grade_cartilage
ENSG00000265728	chr18_10535916_G_T_rs546966	-58675	-58674	0.303241	114	131	6.5137e-09	0.243494	0.0399646	6.87243e-05	1.99319e-15	2.69374e-11	High_grade_cartilage
ENSG00000265728	chr18_10536286_G_A_rs550627	-58305	-58304	0.303241	114	131	6.5137e-09	0.243494	0.0399646	6.87243e-05	1.99319e-15	2.69374e-11	High_grade_cartilage
ENSG00000265728	chr18_10536631_A_G_rs551586	-57960	-57959	0.305556	115	132	7.04972e-09	0.243112	0.0400021	6.87243e-05	1.99319e-15	2.69374e-11	High_grade_cartilage
ENSG00000265728	chr18_10536909_A_G_rs580216	-57682	-57681	0.303241	114	131	6.5137e-09	0.243494	0.0399646	6.87243e-05	1.99319e-15	2.69374e-11	High_grade_cartilage
ENSG00000265728	chr18_10538079_G_GT_rs3838368;rs397782092	-56512	-56511	0.305556	115	132	7.04972e-09	0.243112	0.0400021	6.87243e-05	1.99319e-15	2.69374e-11	High_grade_cartilage
ENSG00000265728	chr18_10538132_G_A_rs499169	-56459	-56458	0.305556	115	132	7.04972e-09	0.243112	0.0400021	6.87243e-05	1.99319e-15	2.69374e-11	High_grade_cartilage
ENSG00000265728	chr18_10538761_A_T_rs526394	-55830	-55829	0.305556	115	132	7.04972e-09	0.243112	0.0400021	6.87243e-05	1.99319e-15	2.69374e-11	High_grade_cartilage
ENSG00000265728	chr18_10539742_A_G_rs640832	-54849	-54848	0.305556	115	132	7.04972e-09	0.243112	0.0400021	6.87243e-05	1.99319e-15	2.69374e-11	High_grade_cartilage
ENSG00000265728	chr18_10540435_A_C_rs510110	-54156	-54155	0.303241	114	131	6.5137e-09	0.243494	0.0399646	6.87243e-05	1.99319e-15	2.69374e-11	High_grade_cartilage
ENSG00000265728	chr18_10540959_CAA_C_rs2308032	-53632	-53631	0.303241	114	131	6.5137e-09	0.243494	0.0399646	6.87243e-05	1.99319e-15	2.69374e-11	High_grade_cartilage
ENSG00000265728	chr18_10541513_T_C_rs540701	-53078	-53077	0.303241	114	131	6.5137e-09	0.243494	0.0399646	6.87243e-05	1.99319e-15	2.69374e-11	High_grade_cartilage
ENSG00000265728	chr18_10541684_C_T_rs611684	-52907	-52906	0.303241	114	131	6.5137e-09	0.243494	0.0399646	6.87243e-05	1.99319e-15	2.69374e-11	High_grade_cartilage
ENSG00000265728	chr18_10542462_A_G_rs571229	-52129	-52128	0.303241	114	131	6.5137e-09	0.243494	0.0399646	6.87243e-05	1.99319e-15	2.69374e-11	High_grade_cartilage
ENSG00000265728	chr18_10542480_T_C_rs571279	-52111	-52110	0.303241	114	131	6.5137e-09	0.243494	0.0399646	6.87243e-05	1.99319e-15	2.69374e-11	High_grade_cartilage
ENSG00000265728	chr18_10542504_T_G_rs523000	-52087	-52086	0.303241	114	131	6.5137e-09	0.243494	0.0399646	6.87243e-05	1.99319e-15	2.69374e-11	High_grade_cartilage
ENSG00000265728	chr18_10543334_A_T_rs552180	-51257	-51256	0.303241	114	131	6.5137e-09	0.243494	0.0399646	6.87243e-05	1.99319e-15	2.69374e-11	High_grade_cartilage
ENSG00000265728	chr18_10545266_G_C_rs501618	-49325	-49324	0.789352	85	91	5.82644e-05	0.20109	0.0488433	6.87243e-05	1.99319e-15	2.69374e-11	High_grade_cartilage
ENSG00000265728	chr18_10545691_T_A_rs643757	-48900	-48899	0.449074	149	194	2.45833e-15	0.27973	0.0322768	6.87243e-05	1.99319e-15	2.69374e-11	High_grade_cartilage
ENSG00000265728	chr18_10545921_C_G_rs555446	-48670	-48669	0.449074	149	194	2.45833e-15	0.27973	0.0322768	6.87243e-05	1.99319e-15	2.69374e-11	High_grade_cartilage
ENSG00000265728	chr18_10545948_G_A_rs632245	-48643	-48642	0.305556	115	132	7.04972e-09	0.243112	0.0400021	6.87243e-05	1.99319e-15	2.69374e-11	High_grade_cartilage
ENSG00000265728	chr18_10547260_G_T_rs616139	-47331	-47330	0.303241	114	131	6.5137e-09	0.243494	0.0399646	6.87243e-05	1.99319e-15	2.69374e-11	High_grade_cartilage
ENSG00000265728	chr18_10549365_C_A_rs617040	-45226	-45225	0.449074	149	194	2.45833e-15	0.27973	0.0322768	6.87243e-05	1.99319e-15	2.69374e-11	High_grade_cartilage
ENSG00000265728	chr18_10549438_T_C_rs547010	-45153	-45152	0.305556	115	132	7.04972e-09	0.243112	0.0400021	6.87243e-05	1.99319e-15	2.69374e-11	High_grade_cartilage
ENSG00000265728	chr18_10551785_C_T_rs10207	-42806	-42805	0.303241	114	131	6.5137e-09	0.243494	0.0399646	6.87243e-05	1.99319e-15	2.69374e-11	High_grade_cartilage
ENSG00000265728	chr18_10553371_A_T_rs665604	-41220	-41219	0.305556	115	132	9.10863e-09	0.241008	0.0399824	6.87243e-05	1.99319e-15	2.69374e-11	High_grade_cartilage
ENSG00000265728	chr18_10553792_C_A_rs653624	-40799	-40798	0.446759	148	193	1.9932e-15	0.279693	0.0321472	6.87243e-05	1.99319e-15	2.69374e-11	High_grade_cartilage
ENSG00000265728	chr18_10554171_A_G_rs496172	-40420	-40419	0.462963	155	200	2.43465e-14	0.276199	0.0333021	6.87243e-05	1.99319e-15	2.69374e-11	High_grade_cartilage
ENSG00000265728	chr18_10554462_A_G_rs9676242	-40129	-40128	0.303241	114	131	6.5137e-09	0.243494	0.0399646	6.87243e-05	1.99319e-15	2.69374e-11	High_grade_cartilage
ENSG00000265728	chr18_10555123_T_C_rs484583	-39468	-39467	0.446759	148	193	1.9932e-15	0.279693	0.0321472	6.87243e-05	1.99319e-15	2.69374e-11	High_grade_cartilage
ENSG00000265728	chr18_10555138_C_A_rs552076	-39453	-39452	0.446759	148	193	1.9932e-15	0.279693	0.0321472	6.87243e-05	1.99319e-15	2.69374e-11	High_grade_cartilage
ENSG00000265728	chr18_10555661_C_T_rs510558	-38930	-38929	0.303241	114	131	6.5137e-09	0.243494	0.0399646	6.87243e-05	1.99319e-15	2.69374e-11	High_grade_cartilage
ENSG00000265728	chr18_10556483_G_A_rs518271	-38108	-38107	0.303241	114	131	6.5137e-09	0.243494	0.0399646	6.87243e-05	1.99319e-15	2.69374e-11	High_grade_cartilage
ENSG00000265728	chr18_10556675_G_A_rs516472	-37916	-37915	0.303241	114	131	6.5137e-09	0.243494	0.0399646	6.87243e-05	1.99319e-15	2.69374e-11	High_grade_cartilage
ENSG00000265728	chr18_10556810_AGT_A_rs56658305	-37781	-37780	0.303241	114	131	6.5137e-09	0.243494	0.0399646	6.87243e-05	1.99319e-15	2.69374e-11	High_grade_cartilage
ENSG00000265728	chr18_10556839_G_A_rs542448	-37752	-37751	0.305556	115	132	7.04972e-09	0.243112	0.0400021	6.87243e-05	1.99319e-15	2.69374e-11	High_grade_cartilage
ENSG00000265728	chr18_10562209_TA_T_rs5823103;rs398079262;rs796315580	-32382	-32381	0.372685	130	161	6.66307e-10	0.234936	0.036014	6.87243e-05	1.99319e-15	2.69374e-11	High_grade_cartilage
ENSG00000265728	chr18_10562659_C_G_rs11661615	-31932	-31931	0.340278	121	147	4.05576e-10	0.244719	0.0369944	6.87243e-05	1.99319e-15	2.69374e-11	High_grade_cartilage
ENSG00000265728	chr18_10564312_A_G_rs575325	-30279	-30278	0.449074	149	194	4.04544e-14	0.269005	0.0327645	6.87243e-05	1.99319e-15	2.69374e-11	High_grade_cartilage
ENSG00000265728	chr18_10565368_C_CT_rs71169933	-29223	-29222	0.395833	146	171	2.65139e-11	0.273619	0.0385045	6.87243e-05	1.99319e-15	2.69374e-11	High_grade_cartilage
ENSG00000265728	chr18_10565923_T_C_rs1442690	-28668	-28667	0.631945	129	159	2.73852e-05	0.164748	0.0382746	6.87243e-05	1.99319e-15	2.69374e-11	High_grade_cartilage
ENSG00000265728	chr18_10566584_A_G_rs564499	-28007	-28006	0.347222	120	150	1.59358e-09	0.224749	0.0353335	6.87243e-05	1.99319e-15	2.69374e-11	High_grade_cartilage
ENSG00000265728	chr18_10566998_T_TTA_rs559161118	-27593	-27592	0.337963	116	146	6.61704e-09	0.214836	0.0352784	6.87243e-05	1.99319e-15	2.69374e-11	High_grade_cartilage
ENSG00000265728	chr18_10568179_A_AATAG_rs150803050;rs200423498	-26412	-26411	0.347222	120	150	1.59358e-09	0.224749	0.0353335	6.87243e-05	1.99319e-15	2.69374e-11	High_grade_cartilage
ENSG00000265728	chr18_10572704_A_G_rs515503	-21887	-21886	0.354167	122	153	1.99876e-08	0.210378	0.0358149	6.87243e-05	1.99319e-15	2.69374e-11	High_grade_cartilage
ENSG00000265728	chr18_10577405_C_T_rs1190669	-17186	-17185	0.354167	122	153	1.99876e-08	0.210378	0.0358149	6.87243e-05	1.99319e-15	2.69374e-11	High_grade_cartilage
ENSG00000265728	chr18_10583550_A_G_rs57031482	-11041	-11040	0.354167	122	153	1.99876e-08	0.210378	0.0358149	6.87243e-05	1.99319e-15	2.69374e-11	High_grade_cartilage
ENSG00000265728	chr18_10584276_C_T_rs576186	-10315	-10314	0.1875	71	81	1.78797e-06	0.223237	0.0452107	6.87243e-05	1.99319e-15	2.69374e-11	High_grade_cartilage
ENSG00000265728	chr18_10589879_C_T_rs146878213	-4712	-4711	0.1875	71	81	1.78797e-06	0.223237	0.0452107	6.87243e-05	1.99319e-15	2.69374e-11	High_grade_cartilage
ENSG00000265728	chr18_10589950_T_TA_rs140111911	-4641	-4640	0.1875	71	81	1.78797e-06	0.223237	0.0452107	6.87243e-05	1.99319e-15	2.69374e-11	High_grade_cartilage
ENSG00000265728	chr18_10590146_C_A_rs62095489	-4445	-4444	0.1875	71	81	1.78797e-06	0.223237	0.0452107	6.87243e-05	1.99319e-15	2.69374e-11	High_grade_cartilage
ENSG00000265728	chr18_10591379_A_T_rs12455043	-3212	-3211	0.1875	71	81	1.78797e-06	0.223237	0.0452107	6.87243e-05	1.99319e-15	2.69374e-11	High_grade_cartilage
ENSG00000265728	chr18_10591784_A_G_rs8093671	-2807	-2806	0.641204	124	155	2.52008e-05	0.16356	0.0378205	6.87243e-05	1.99319e-15	2.69374e-11	High_grade_cartilage
ENSG00000265728	chr18_10592566_C_T_rs62095491	-2025	-2024	0.1875	71	81	1.78797e-06	0.223237	0.0452107	6.87243e-05	1.99319e-15	2.69374e-11	High_grade_cartilage
ENSG00000265728	chr18_10592666_C_T_rs62095492	-1925	-1924	0.1875	71	81	1.78797e-06	0.223237	0.0452107	6.87243e-05	1.99319e-15	2.69374e-11	High_grade_cartilage
ENSG00000265728	chr18_10592728_A_G_rs62095493	-1863	-1862	0.1875	71	81	1.78797e-06	0.223237	0.0452107	6.87243e-05	1.99319e-15	2.69374e-11	High_grade_cartilage
ENSG00000265728	chr18_10595542_C_CT_rs141256727	951	952	0.199074	74	86	8.56303e-07	0.221247	0.0433911	6.87243e-05	1.99319e-15	2.69374e-11	High_grade_cartilage
ENSG00000265728	chr18_10595807_C_G_rs12458037	1216	1217	0.189815	72	82	2.36092e-06	0.219912	0.0451019	6.87243e-05	1.99319e-15	2.69374e-11	High_grade_cartilage
ENSG00000265728	chr18_10595993_T_TA_rs35412368	1402	1403	0.194444	74	84	3.60017e-06	0.215802	0.0451376	6.87243e-05	1.99319e-15	2.69374e-11	High_grade_cartilage
ENSG00000265728	chr18_10597293_G_A_rs513471	2702	2703	0.645833	123	153	3.36086e-05	0.161105	0.0378699	6.87243e-05	1.99319e-15	2.69374e-11	High_grade_cartilage
ENSG00000265728	chr18_10597307_G_A_rs513445	2716	2717	0.645833	123	153	3.36086e-05	0.161105	0.0378699	6.87243e-05	1.99319e-15	2.69374e-11	High_grade_cartilage
ENSG00000265728	chr18_10597312_G_T_rs632394	2721	2722	0.645833	123	153	3.36086e-05	0.161105	0.0378699	6.87243e-05	1.99319e-15	2.69374e-11	High_grade_cartilage
ENSG00000265728	chr18_10598263_TC_T_rs34436717	3672	3673	0.194444	74	84	3.60017e-06	0.215802	0.0451376	6.87243e-05	1.99319e-15	2.69374e-11	High_grade_cartilage
ENSG00000265728	chr18_10600121_T_C_rs493819	5530	5531	0.194444	74	84	3.60017e-06	0.215802	0.0451376	6.87243e-05	1.99319e-15	2.69374e-11	High_grade_cartilage
ENSG00000265728	chr18_10600617_A_G_rs489248	6026	6027	0.645833	123	153	3.36086e-05	0.161105	0.0378699	6.87243e-05	1.99319e-15	2.69374e-11	High_grade_cartilage
ENSG00000265728	chr18_10603149_G_A_rs687771	8558	8559	0.645833	123	153	3.36086e-05	0.161105	0.0378699	6.87243e-05	1.99319e-15	2.69374e-11	High_grade_cartilage
ENSG00000265728	chr18_10604365_T_C_rs663830	9774	9775	0.194444	74	84	4.60574e-06	0.213285	0.04514	6.87243e-05	1.99319e-15	2.69374e-11	High_grade_cartilage
ENSG00000265728	chr18_10604536_T_C_rs12458246	9945	9946	0.196759	75	85	3.68633e-06	0.214892	0.0449977	6.87243e-05	1.99319e-15	2.69374e-11	High_grade_cartilage
ENSG00000265728	chr18_10604864_T_C_rs28401656	10273	10274	0.194444	74	84	3.42325e-06	0.215333	0.0449323	6.87243e-05	1.99319e-15	2.69374e-11	High_grade_cartilage
ENSG00000265728	chr18_10605249_A_G_rs677859	10658	10659	0.648148	122	152	1.88528e-05	0.166582	0.037904	6.87243e-05	1.99319e-15	2.69374e-11	High_grade_cartilage
ENSG00000265728	chr18_10605335_G_C_rs8084252	10744	10745	0.645833	123	153	3.08003e-05	0.162536	0.0380148	6.87243e-05	1.99319e-15	2.69374e-11	High_grade_cartilage
ENSG00000265728	chr18_10609216_A_C_rs1785595	14625	14626	0.675926	126	140	2.74256e-05	0.189983	0.0441409	6.87243e-05	1.99319e-15	2.69374e-11	High_grade_cartilage
ENSG00000265728	chr18_10609324_C_T_rs11080434	14733	14734	0.203704	75	88	7.92191e-06	0.201326	0.0437672	6.87243e-05	1.99319e-15	2.69374e-11	High_grade_cartilage
ENSG00000265728	chr18_10609362_C_G_rs11080435	14771	14772	0.206019	81	89	5.27418e-05	0.194878	0.0470481	6.87243e-05	1.99319e-15	2.69374e-11	High_grade_cartilage
ENSG00000265728	chr18_10612524_A_G_rs1893346	17933	17934	0.194444	74	84	6.04773e-06	0.211443	0.0453499	6.87243e-05	1.99319e-15	2.69374e-11	High_grade_cartilage
ENSG00000265728	chr18_10614146_G_C_rs473799	19555	19556	0.331018	127	143	2.06726e-05	-0.188442	0.0430957	6.87243e-05	1.99319e-15	2.69374e-11	High_grade_cartilage
ENSG00000265728	chr18_10616570_T_A_rs12454475	21979	21980	0.178241	68	77	4.92911e-06	0.220219	0.046761	6.87243e-05	1.99319e-15	2.69374e-11	High_grade_cartilage
ENSG00000265728	chr18_10618230_G_T_rs112641228	23639	23640	0.178241	68	77	4.92911e-06	0.220219	0.046761	6.87243e-05	1.99319e-15	2.69374e-11	High_grade_cartilage
ENSG00000265728	chr18_10619879_C_G_rs13380887	25288	25289	0.168981	67	73	7.90363e-06	0.230479	0.0500989	6.87243e-05	1.99319e-15	2.69374e-11	High_grade_cartilage
ENSG00000134762	chr18_30537300_T_A_rs3016779	-505516	-505515	0.618056	135	165	2.55942e-05	-0.283449	0.0656002	0.00015371	8.24372e-11	3.07436e-07	High_grade_cartilage
ENSG00000134762	chr18_30540752_T_A_rs2585701	-502064	-502063	0.622685	134	163	3.44115e-05	-0.278262	0.0654991	0.00015371	8.24372e-11	3.07436e-07	High_grade_cartilage
ENSG00000134762	chr18_31030921_A_G_rs276939	-11895	-11894	0.300926	112	130	6.49965e-05	0.289748	0.0708538	0.00015371	8.24372e-11	3.07436e-07	High_grade_cartilage
ENSG00000134762	chr18_31031022_C_T_rs276938	-11794	-11793	0.300926	112	130	5.50496e-05	0.291312	0.0705128	0.00015371	8.24372e-11	3.07436e-07	High_grade_cartilage
ENSG00000134762	chr18_31031095_A_T_rs276937	-11721	-11720	0.300926	112	130	5.50496e-05	0.291312	0.0705128	0.00015371	8.24372e-11	3.07436e-07	High_grade_cartilage
ENSG00000134762	chr18_31037087_G_A_rs12955873	-5729	-5728	0.171296	67	74	2.18481e-05	-0.35578	0.0816145	0.00015371	8.24372e-11	3.07436e-07	High_grade_cartilage
ENSG00000134762	chr18_31043005_G_C_rs28547150	189	190	0.168981	66	73	2.06131e-05	-0.357589	0.0817658	0.00015371	8.24372e-11	3.07436e-07	High_grade_cartilage
ENSG00000134762	chr18_31044008_T_C_rs3810014	1192	1193	0.168981	66	73	2.06131e-05	-0.357589	0.0817658	0.00015371	8.24372e-11	3.07436e-07	High_grade_cartilage
ENSG00000134762	chr18_31044587_C_G_rs3810011	1771	1772	0.166667	65	72	2.90835e-05	-0.353845	0.0824878	0.00015371	8.24372e-11	3.07436e-07	High_grade_cartilage
ENSG00000134762	chr18_31044851_C_T_rs10502556	2035	2036	0.166667	65	72	2.90835e-05	-0.353845	0.0824878	0.00015371	8.24372e-11	3.07436e-07	High_grade_cartilage
ENSG00000134762	chr18_31045239_T_TTTACAGA_rs11281454	2423	2424	0.166667	65	72	2.90835e-05	-0.353845	0.0824878	0.00015371	8.24372e-11	3.07436e-07	High_grade_cartilage
ENSG00000134762	chr18_31045333_A_AT_rs11393543	2517	2518	0.166667	65	72	2.90835e-05	-0.353845	0.0824878	0.00015371	8.24372e-11	3.07436e-07	High_grade_cartilage
ENSG00000134762	chr18_31046346_C_G_rs11875739	3530	3531	0.166667	65	72	2.90835e-05	-0.353845	0.0824878	0.00015371	8.24372e-11	3.07436e-07	High_grade_cartilage
ENSG00000134762	chr18_31053536_C_T_rs1789037	10720	10721	0.708333	106	126	1.00836e-10	-0.445197	0.0648214	0.00015371	8.24372e-11	3.07436e-07	High_grade_cartilage
ENSG00000134762	chr18_31053556_T_A_rs10853408	10740	10741	0.37037	128	160	2.86756e-08	-0.35561	0.0612851	0.00015371	8.24372e-11	3.07436e-07	High_grade_cartilage
ENSG00000134762	chr18_31055810_T_C_rs11081678	12994	12995	0.375	130	162	4.42806e-08	-0.353339	0.0618187	0.00015371	8.24372e-11	3.07436e-07	High_grade_cartilage
ENSG00000134762	chr18_31056039_A_G_rs1866104	13223	13224	0.375	130	162	4.42806e-08	-0.353339	0.0618187	0.00015371	8.24372e-11	3.07436e-07	High_grade_cartilage
ENSG00000134762	chr18_31056650_G_A_rs1658101	13834	13835	0.708333	106	126	1.00836e-10	-0.445197	0.0648214	0.00015371	8.24372e-11	3.07436e-07	High_grade_cartilage
ENSG00000134762	chr18_31057230_G_T_rs1595355	14414	14415	0.708333	106	126	1.00836e-10	-0.445197	0.0648214	0.00015371	8.24372e-11	3.07436e-07	High_grade_cartilage
ENSG00000134762	chr18_31058866_G_A_rs1790695	16050	16051	0.706018	107	127	8.24372e-11	-0.446884	0.0647261	0.00015371	8.24372e-11	3.07436e-07	High_grade_cartilage
ENSG00000134762	chr18_31059582_T_C_rs1126214	16766	16767	0.375	130	162	4.42806e-08	-0.353339	0.0618187	0.00015371	8.24372e-11	3.07436e-07	High_grade_cartilage
ENSG00000134762	chr18_31059963_A_G_rs1595356	17147	17148	0.37037	128	160	2.86756e-08	-0.35561	0.0612851	0.00015371	8.24372e-11	3.07436e-07	High_grade_cartilage
ENSG00000134762	chr18_31060037_G_A_rs1789055	17221	17222	0.706018	107	127	8.24372e-11	-0.446884	0.0647261	0.00015371	8.24372e-11	3.07436e-07	High_grade_cartilage
ENSG00000134762	chr18_31060293_CT_C_rs35521601;rs796952581	17477	17478	0.706018	107	127	8.24372e-11	-0.446884	0.0647261	0.00015371	8.24372e-11	3.07436e-07	High_grade_cartilage
ENSG00000134762	chr18_31060458_T_C_rs1126215	17642	17643	0.706018	107	127	8.24372e-11	-0.446884	0.0647261	0.00015371	8.24372e-11	3.07436e-07	High_grade_cartilage
ENSG00000134762	chr18_31061192_G_A_rs1125877	18376	18377	0.708333	106	126	1.00836e-10	-0.445197	0.0648214	0.00015371	8.24372e-11	3.07436e-07	High_grade_cartilage
ENSG00000134762	chr18_31062163_G_A_rs1790694	19347	19348	0.708333	106	126	1.00836e-10	-0.445197	0.0648214	0.00015371	8.24372e-11	3.07436e-07	High_grade_cartilage
ENSG00000134762	chr18_31062536_C_T_rs2019624	19720	19721	0.708333	106	126	1.00836e-10	-0.445197	0.0648214	0.00015371	8.24372e-11	3.07436e-07	High_grade_cartilage
ENSG00000134762	chr18_31063105_C_T_rs4559974	20289	20290	0.37037	128	160	2.86756e-08	-0.35561	0.0612851	0.00015371	8.24372e-11	3.07436e-07	High_grade_cartilage
ENSG00000134762	chr18_31080534_A_G_rs1790701	37718	37719	0.840278	66	69	3.78124e-05	-0.389263	0.092132	0.00015371	8.24372e-11	3.07436e-07	High_grade_cartilage
ENSG00000134762	chr18_31081202_G_A_rs9957298	38386	38387	0.159722	66	69	3.78124e-05	0.389263	0.092132	0.00015371	8.24372e-11	3.07436e-07	High_grade_cartilage
ENSG00000134762	chr18_31085366_T_C_rs9959549	42550	42551	0.162037	66	70	2.8586e-05	0.385061	0.0896766	0.00015371	8.24372e-11	3.07436e-07	High_grade_cartilage
ENSG00000134762	chr18_31731980_G_A_rs17661827	689164	689165	0.087963	37	38	9.35961e-05	0.454271	0.113677	0.00015371	8.24372e-11	3.07436e-07	High_grade_cartilage
ENSG00000134762	chr18_31944288_T_C_rs12605853	901472	901473	0.0949074	39	41	4.09684e-05	-0.44889	0.106747	0.00015371	8.24372e-11	3.07436e-07	High_grade_cartilage
ENSG00000178342	chr18_79783362_C_T_rs57555268	-14577	-14576	0.1875	70	81	5.19965e-05	-0.358366	0.0864435	0.00016025	2.30407e-12	1.6837e-08	High_grade_cartilage
ENSG00000178342	chr18_79783522_G_C_rs61361241	-14417	-14416	0.099537	40	43	3.99313e-05	-0.500206	0.11877	0.00016025	2.30407e-12	1.6837e-08	High_grade_cartilage
ENSG00000178342	chr18_79783525_T_G_rs12964713	-14414	-14413	0.099537	40	43	3.99313e-05	-0.500206	0.11877	0.00016025	2.30407e-12	1.6837e-08	High_grade_cartilage
ENSG00000178342	chr18_79819038_C_G_rs67999204	21099	21100	0.155093	61	67	8.49458e-05	-0.392887	0.0977064	0.00016025	2.30407e-12	1.6837e-08	High_grade_cartilage
ENSG00000178342	chr18_79823797_C_T_rs12457322	25858	25859	0.331018	120	143	9.29776e-09	-0.440049	0.0730509	0.00016025	2.30407e-12	1.6837e-08	High_grade_cartilage
ENSG00000178342	chr18_79825900_C_T_rs540291	27961	27962	0.511574	157	211	6.18098e-07	0.358459	0.0693455	0.00016025	2.30407e-12	1.6837e-08	High_grade_cartilage
ENSG00000178342	chr18_79829199_T_G_rs113930332	31260	31261	0.298611	109	129	5.058e-05	0.318625	0.0767292	0.00016025	2.30407e-12	1.6837e-08	High_grade_cartilage
ENSG00000178342	chr18_79829655_G_A_rs498541	31716	31717	0.384259	131	166	1.4568e-05	0.304005	0.0682154	0.00016025	2.30407e-12	1.6837e-08	High_grade_cartilage
ENSG00000178342	chr18_79829689_G_A_rs499260	31750	31751	0.384259	131	166	1.4568e-05	0.304005	0.0682154	0.00016025	2.30407e-12	1.6837e-08	High_grade_cartilage
ENSG00000178342	chr18_79829759_C_T_rs499472	31820	31821	0.384259	131	166	1.4568e-05	0.304005	0.0682154	0.00016025	2.30407e-12	1.6837e-08	High_grade_cartilage
ENSG00000178342	chr18_79830180_G_A_rs56060931	32241	32242	0.456018	153	197	1.45286e-11	-0.475969	0.0659967	0.00016025	2.30407e-12	1.6837e-08	High_grade_cartilage
ENSG00000178342	chr18_79830657_C_T_rs12373410	32718	32719	0.44213	148	191	3.97648e-11	-0.466903	0.0663746	0.00016025	2.30407e-12	1.6837e-08	High_grade_cartilage
ENSG00000178342	chr18_79832660_C_G_rs537962	34721	34722	0.384259	131	166	1.4568e-05	0.304005	0.0682154	0.00016025	2.30407e-12	1.6837e-08	High_grade_cartilage
ENSG00000178342	chr18_79832807_C_T_rs12960174	34868	34869	0.321759	120	139	8.65252e-05	-0.316073	0.0786964	0.00016025	2.30407e-12	1.6837e-08	High_grade_cartilage
ENSG00000178342	chr18_79833034_CT_C_rs56094014;rs796190129	35095	35096	0.384259	131	166	1.4568e-05	0.304005	0.0682154	0.00016025	2.30407e-12	1.6837e-08	High_grade_cartilage
ENSG00000178342	chr18_79835228_C_T_rs623546	37289	37290	0.384259	131	166	1.4568e-05	0.304005	0.0682154	0.00016025	2.30407e-12	1.6837e-08	High_grade_cartilage
ENSG00000178342	chr18_79835649_A_G_rs635436	37710	37711	0.543982	153	197	1.45286e-11	0.475969	0.0659967	0.00016025	2.30407e-12	1.6837e-08	High_grade_cartilage
ENSG00000178342	chr18_79835748_G_A_rs552957	37809	37810	0.363426	127	157	1.39889e-05	0.314133	0.0703357	0.00016025	2.30407e-12	1.6837e-08	High_grade_cartilage
ENSG00000178342	chr18_79846001_G_A_rs12966161	48062	48063	0.384259	131	166	1.4568e-05	0.304005	0.0682154	0.00016025	2.30407e-12	1.6837e-08	High_grade_cartilage
ENSG00000178342	chr18_79846478_CAT_C_rs34772232;rs796929824	48539	48540	0.381944	131	165	2.85811e-05	0.297194	0.0692127	0.00016025	2.30407e-12	1.6837e-08	High_grade_cartilage
ENSG00000178342	chr18_79848203_C_G_rs4799092	50264	50265	0.384259	131	166	1.4568e-05	0.304005	0.0682154	0.00016025	2.30407e-12	1.6837e-08	High_grade_cartilage
ENSG00000178342	chr18_79849355_C_T_rs7236646	51416	51417	0.456018	153	197	1.45286e-11	-0.475969	0.0659967	0.00016025	2.30407e-12	1.6837e-08	High_grade_cartilage
ENSG00000178342	chr18_79849462_C_T_rs56376220	51523	51524	0.384259	131	166	1.4568e-05	0.304005	0.0682154	0.00016025	2.30407e-12	1.6837e-08	High_grade_cartilage
ENSG00000178342	chr18_79851617_AGTGT_A_rs72376591;rs56055150	53678	53679	0.384259	131	166	1.4568e-05	0.304005	0.0682154	0.00016025	2.30407e-12	1.6837e-08	High_grade_cartilage
ENSG00000178342	chr18_79854682_C_G_rs113757497	56743	56744	0.368056	129	159	4.70246e-06	0.331788	0.0702907	0.00016025	2.30407e-12	1.6837e-08	High_grade_cartilage
ENSG00000178342	chr18_79855381_G_A_rs4799093	57442	57443	0.456018	153	197	1.45286e-11	-0.475969	0.0659967	0.00016025	2.30407e-12	1.6837e-08	High_grade_cartilage
ENSG00000178342	chr18_79858689_T_C_rs11665573	60750	60751	0.449074	151	194	1.05018e-11	-0.475992	0.0654843	0.00016025	2.30407e-12	1.6837e-08	High_grade_cartilage
ENSG00000178342	chr18_79858869_C_T_rs11662211	60930	60931	0.525463	156	205	5.70955e-11	0.459518	0.0659283	0.00016025	2.30407e-12	1.6837e-08	High_grade_cartilage
ENSG00000178342	chr18_79859009_C_T_rs11662248	61070	61071	0.393518	135	170	6.0553e-06	0.320954	0.0688421	0.00016025	2.30407e-12	1.6837e-08	High_grade_cartilage
ENSG00000178342	chr18_79859541_TA_T_rs34334338	61602	61603	0.446759	150	193	1.13098e-11	-0.475258	0.0655001	0.00016025	2.30407e-12	1.6837e-08	High_grade_cartilage
ENSG00000178342	chr18_79860620_C_T_rs11520415	62681	62682	0.576389	146	183	5.51975e-06	-0.329377	0.0703271	0.00016025	2.30407e-12	1.6837e-08	High_grade_cartilage
ENSG00000178342	chr18_79860657_A_G_rs12959088	62718	62719	0.446759	150	193	1.13098e-11	-0.475258	0.0655001	0.00016025	2.30407e-12	1.6837e-08	High_grade_cartilage
ENSG00000178342	chr18_79860789_T_C_rs12963180	62850	62851	0.446759	150	193	1.13098e-11	-0.475258	0.0655001	0.00016025	2.30407e-12	1.6837e-08	High_grade_cartilage
ENSG00000178342	chr18_79860911_A_G_rs28865701	62972	62973	0.398148	137	172	5.78079e-06	0.323848	0.0693038	0.00016025	2.30407e-12	1.6837e-08	High_grade_cartilage
ENSG00000178342	chr18_79861048_A_G_rs62103174	63109	63110	0.574074	146	184	2.85643e-06	-0.335916	0.0695018	0.00016025	2.30407e-12	1.6837e-08	High_grade_cartilage
ENSG00000178342	chr18_79861727_T_C_rs4799094	63788	63789	0.446759	150	193	1.13098e-11	-0.475258	0.0655001	0.00016025	2.30407e-12	1.6837e-08	High_grade_cartilage
ENSG00000178342	chr18_79862356_A_C_rs11081569	64417	64418	0.446759	150	193	1.13098e-11	-0.475258	0.0655001	0.00016025	2.30407e-12	1.6837e-08	High_grade_cartilage
ENSG00000178342	chr18_79862376_G_A_rs11081570	64437	64438	0.446759	150	193	1.13098e-11	-0.475258	0.0655001	0.00016025	2.30407e-12	1.6837e-08	High_grade_cartilage
ENSG00000178342	chr18_79862879_A_G_rs28735056	64940	64941	0.398148	137	172	5.78079e-06	0.323848	0.0693038	0.00016025	2.30407e-12	1.6837e-08	High_grade_cartilage
ENSG00000178342	chr18_79862996_T_C_rs11665111	65057	65058	0.574074	146	184	2.85643e-06	-0.335916	0.0695018	0.00016025	2.30407e-12	1.6837e-08	High_grade_cartilage
ENSG00000178342	chr18_79863611_G_C_rs62103176	65672	65673	0.574074	146	184	2.85643e-06	-0.335916	0.0695018	0.00016025	2.30407e-12	1.6837e-08	High_grade_cartilage
ENSG00000178342	chr18_79863691_G_GGGC_rs71338073	65752	65753	0.44213	150	191	3.62224e-12	-0.48784	0.0654518	0.00016025	2.30407e-12	1.6837e-08	High_grade_cartilage
ENSG00000178342	chr18_79864450_G_T_rs77385159	66511	66512	0.439815	149	190	3.74178e-12	-0.487421	0.0654447	0.00016025	2.30407e-12	1.6837e-08	High_grade_cartilage
ENSG00000178342	chr18_79864585_G_A_rs67290479	66646	66647	0.44213	149	191	2.30407e-12	-0.489245	0.0649622	0.00016025	2.30407e-12	1.6837e-08	High_grade_cartilage
ENSG00000178342	chr18_79864600_C_T_rs67217537	66661	66662	0.44213	149	191	2.30407e-12	-0.489245	0.0649622	0.00016025	2.30407e-12	1.6837e-08	High_grade_cartilage
ENSG00000178342	chr18_79864972_G_GGTGCTGAGAGGTCTGT_rs777776410	67033	67034	0.395833	135	171	3.06091e-06	0.328448	0.0681763	0.00016025	2.30407e-12	1.6837e-08	High_grade_cartilage
ENSG00000178342	chr18_79865487_G_A_rs72980069	67548	67549	0.368056	119	159	8.99948e-09	-0.389026	0.064513	0.00016025	2.30407e-12	1.6837e-08	High_grade_cartilage
ENSG00000178342	chr18_79865652_A_G_rs62103181	67713	67714	0.548611	146	195	8.55206e-07	-0.330161	0.0647479	0.00016025	2.30407e-12	1.6837e-08	High_grade_cartilage
ENSG00000178342	chr18_79867877_A_G_rs12953738	69938	69939	0.569445	147	186	1.17753e-06	-0.346537	0.0688997	0.00016025	2.30407e-12	1.6837e-08	High_grade_cartilage
ENSG00000178342	chr18_79867950_G_A_rs12970264	70011	70012	0.43287	146	187	3.73604e-12	-0.483824	0.0649594	0.00016025	2.30407e-12	1.6837e-08	High_grade_cartilage
ENSG00000178342	chr18_79868719_T_C_rs35201860	70780	70781	0.569445	147	186	1.17753e-06	-0.346537	0.0688997	0.00016025	2.30407e-12	1.6837e-08	High_grade_cartilage
ENSG00000178342	chr18_79868832_T_C_rs12962619	70893	70894	0.569445	147	186	1.17753e-06	-0.346537	0.0688997	0.00016025	2.30407e-12	1.6837e-08	High_grade_cartilage
ENSG00000178342	chr18_79868953_G_C_rs4798922	71014	71015	0.400463	137	173	2.35774e-06	0.334584	0.068616	0.00016025	2.30407e-12	1.6837e-08	High_grade_cartilage
ENSG00000178342	chr18_79868996_A_G_rs12958903	71057	71058	0.569445	147	186	1.17753e-06	-0.346537	0.0688997	0.00016025	2.30407e-12	1.6837e-08	High_grade_cartilage
ENSG00000178342	chr18_79869270_TG_T_rs5826677;rs398079662	71331	71332	0.44213	149	191	2.30407e-12	-0.489245	0.0649622	0.00016025	2.30407e-12	1.6837e-08	High_grade_cartilage
ENSG00000178342	chr18_79869373_G_A_rs4798923	71434	71435	0.400463	137	173	2.35774e-06	0.334584	0.068616	0.00016025	2.30407e-12	1.6837e-08	High_grade_cartilage
ENSG00000178342	chr18_79870170_G_T_rs72980082	72231	72232	0.400463	137	173	2.35774e-06	0.334584	0.068616	0.00016025	2.30407e-12	1.6837e-08	High_grade_cartilage
ENSG00000178342	chr18_79870600_G_C_rs11660941	72661	72662	0.400463	137	173	2.35774e-06	0.334584	0.068616	0.00016025	2.30407e-12	1.6837e-08	High_grade_cartilage
ENSG00000178342	chr18_79871198_A_G_rs59183289	73259	73260	0.405093	138	175	4.29309e-06	0.325229	0.0685993	0.00016025	2.30407e-12	1.6837e-08	High_grade_cartilage
ENSG00000178342	chr18_79871219_A_G_rs61090726	73280	73281	0.400463	137	173	2.35774e-06	0.334584	0.068616	0.00016025	2.30407e-12	1.6837e-08	High_grade_cartilage
ENSG00000178342	chr18_79871611_G_A_rs34671511	73672	73673	0.44213	149	191	2.30407e-12	-0.489245	0.0649622	0.00016025	2.30407e-12	1.6837e-08	High_grade_cartilage
ENSG00000178342	chr18_79871679_A_C_rs72980085	73740	73741	0.400463	137	173	2.35774e-06	0.334584	0.068616	0.00016025	2.30407e-12	1.6837e-08	High_grade_cartilage
ENSG00000178342	chr18_79871806_G_A_rs35662980	73867	73868	0.44213	149	191	2.30407e-12	-0.489245	0.0649622	0.00016025	2.30407e-12	1.6837e-08	High_grade_cartilage
ENSG00000178342	chr18_79872194_G_A_rs72980087	74255	74256	0.400463	137	173	2.35774e-06	0.334584	0.068616	0.00016025	2.30407e-12	1.6837e-08	High_grade_cartilage
ENSG00000178342	chr18_79872565_G_A_rs8091497	74626	74627	0.400463	137	173	2.35774e-06	0.334584	0.068616	0.00016025	2.30407e-12	1.6837e-08	High_grade_cartilage
ENSG00000178342	chr18_79872580_G_A_rs12964590	74641	74642	0.44213	149	191	2.30407e-12	-0.489245	0.0649622	0.00016025	2.30407e-12	1.6837e-08	High_grade_cartilage
ENSG00000178342	chr18_79873271_C_T_rs76838079	75332	75333	0.185185	73	80	2.17209e-05	0.390955	0.0896545	0.00016025	2.30407e-12	1.6837e-08	High_grade_cartilage
ENSG00000178342	chr18_79873343_C_T_rs9967107	75404	75405	0.581018	145	181	2.97077e-06	-0.33683	0.0698185	0.00016025	2.30407e-12	1.6837e-08	High_grade_cartilage
ENSG00000178342	chr18_79873629_G_A_rs56181785	75690	75691	0.386574	133	167	1.16049e-05	0.311434	0.0690472	0.00016025	2.30407e-12	1.6837e-08	High_grade_cartilage
ENSG00000178342	chr18_79873681_G_A_rs34518995	75742	75743	0.354167	127	153	1.04039e-05	-0.337575	0.0744183	0.00016025	2.30407e-12	1.6837e-08	High_grade_cartilage
ENSG00000178342	chr18_79873976_G_A_rs3826576	76037	76038	0.386574	134	167	4.34851e-06	0.331071	0.0698746	0.00016025	2.30407e-12	1.6837e-08	High_grade_cartilage
ENSG00000178342	chr18_79876077_C_T_rs56197868	78138	78139	0.381944	132	165	6.50139e-06	0.322777	0.0694776	0.00016025	2.30407e-12	1.6837e-08	High_grade_cartilage
ENSG00000178342	chr18_79876101_C_T_rs56328473	78162	78163	0.381944	132	165	6.50139e-06	0.322777	0.0694776	0.00016025	2.30407e-12	1.6837e-08	High_grade_cartilage
ENSG00000178342	chr18_79881226_A_G_rs4239346	83287	83288	0.592593	141	176	6.47465e-06	-0.32711	0.0703958	0.00016025	2.30407e-12	1.6837e-08	High_grade_cartilage
ENSG00000178342	chr18_79881902_C_G_rs11662267	83963	83964	0.381944	132	165	6.50139e-06	0.322777	0.0694776	0.00016025	2.30407e-12	1.6837e-08	High_grade_cartilage
ENSG00000178342	chr18_79882394_GA_G_rs57171164;rs796401140	84455	84456	0.381944	132	165	6.50139e-06	0.322777	0.0694776	0.00016025	2.30407e-12	1.6837e-08	High_grade_cartilage
ENSG00000178342	chr18_79884742_C_T_rs7235615	86803	86804	0.585648	142	179	6.93544e-06	-0.322107	0.0695572	0.00016025	2.30407e-12	1.6837e-08	High_grade_cartilage
ENSG00000178342	chr18_79887406_G_A_rs56071379	89467	89468	0.381944	132	165	6.50139e-06	0.322777	0.0694776	0.00016025	2.30407e-12	1.6837e-08	High_grade_cartilage
ENSG00000178342	chr18_79889684_A_G_rs55757913	91745	91746	0.356482	127	154	7.31887e-06	-0.341033	0.0738432	0.00016025	2.30407e-12	1.6837e-08	High_grade_cartilage
ENSG00000178342	chr18_79890944_T_TTC_rs71338075	93005	93006	0.590278	141	177	1.27136e-05	-0.315223	0.0702231	0.00016025	2.30407e-12	1.6837e-08	High_grade_cartilage
ENSG00000178342	chr18_79892661_G_A_rs11660117	94722	94723	0.587963	141	178	6.75446e-06	-0.321841	0.069408	0.00016025	2.30407e-12	1.6837e-08	High_grade_cartilage
ENSG00000178342	chr18_79893508_C_T_rs55858161	95569	95570	0.381944	132	165	6.50139e-06	0.322777	0.0694776	0.00016025	2.30407e-12	1.6837e-08	High_grade_cartilage
ENSG00000178342	chr18_79897122_A_T_rs35485886	99183	99184	0.356482	127	154	7.31887e-06	-0.341033	0.0738432	0.00016025	2.30407e-12	1.6837e-08	High_grade_cartilage
ENSG00000178342	chr18_79903863_A_G_rs12928	105924	105925	0.625	128	162	1.88023e-07	0.369131	0.0680999	0.00016025	2.30407e-12	1.6837e-08	High_grade_cartilage
ENSG00000178342	chr18_79923126_G_A_rs55665617	125187	125188	0.55787	149	191	1.43683e-06	0.351636	0.0705255	0.00016025	2.30407e-12	1.6837e-08	High_grade_cartilage
ENSG00000178342	chr18_79923132_T_G_rs56296281	125193	125194	0.55787	149	191	1.43683e-06	0.351636	0.0705255	0.00016025	2.30407e-12	1.6837e-08	High_grade_cartilage
ENSG00000178342	chr18_79933600_C_T_rs12605316	135661	135662	0.314815	118	136	2.98262e-05	-0.345479	0.0806537	0.00016025	2.30407e-12	1.6837e-08	High_grade_cartilage
ENSG00000178342	chr18_79935237_G_A_rs7243921	137298	137299	0.31713	119	137	5.81403e-05	-0.333942	0.0811018	0.00016025	2.30407e-12	1.6837e-08	High_grade_cartilage
ENSG00000178342	chr18_79942976_C_T_rs12458585	145037	145038	0.460648	157	199	0.000153955	0.277093	0.07167	0.00016025	2.30407e-12	1.6837e-08	High_grade_cartilage
ENSG00000178342	chr18_79956171_A_C_rs11662586	158232	158233	0.305556	113	132	0.000148073	-0.310659	0.0801386	0.00016025	2.30407e-12	1.6837e-08	High_grade_cartilage
ENSG00000178342	chr18_79956473_G_GT_rs34658081	158534	158535	0.305556	113	132	0.000148073	-0.310659	0.0801386	0.00016025	2.30407e-12	1.6837e-08	High_grade_cartilage
ENSG00000178342	chr18_79963434_C_T_rs55867755	165495	165496	0.145833	59	63	6.99773e-05	0.44002	0.108096	0.00016025	2.30407e-12	1.6837e-08	High_grade_cartilage
ENSG00000178342	chr18_79963435_T_C_rs59188178	165496	165497	0.145833	59	63	6.99773e-05	0.44002	0.108096	0.00016025	2.30407e-12	1.6837e-08	High_grade_cartilage
ENSG00000178342	chr18_79963832_G_A_rs3930043	165893	165894	0.143519	58	62	0.000136296	0.423776	0.108707	0.00016025	2.30407e-12	1.6837e-08	High_grade_cartilage
ENSG00000178342	chr18_79963843_G_A_rs3930042	165904	165905	0.143519	58	62	0.000136296	0.423776	0.108707	0.00016025	2.30407e-12	1.6837e-08	High_grade_cartilage
ENSG00000178342	chr18_79968594_A_G_rs34937055	170655	170656	0.856482	58	62	9.95875e-05	-0.434197	0.109091	0.00016025	2.30407e-12	1.6837e-08	High_grade_cartilage
ENSG00000178342	chr18_79976735_T_C_rs4799116	178796	178797	0.858796	57	61	0.000114758	-0.423482	0.107392	0.00016025	2.30407e-12	1.6837e-08	High_grade_cartilage
ENSG00000178342	chr18_79977397_C_T_rs11081576	179458	179459	0.861111	56	60	9.23478e-05	-0.43224	0.108071	0.00016025	2.30407e-12	1.6837e-08	High_grade_cartilage
ENSG00000178342	chr18_79979098_T_C_rs11661671	181159	181160	0.861111	56	60	9.23478e-05	-0.43224	0.108071	0.00016025	2.30407e-12	1.6837e-08	High_grade_cartilage
ENSG00000178342	chr18_79980544_T_C_rs9957220	182605	182606	0.861111	56	60	9.23478e-05	-0.43224	0.108071	0.00016025	2.30407e-12	1.6837e-08	High_grade_cartilage
ENSG00000178342	chr18_79984401_C_CT_rs11438015	186462	186463	0.858796	57	61	7.06037e-05	-0.435921	0.107149	0.00016025	2.30407e-12	1.6837e-08	High_grade_cartilage
ENSG00000178342	chr18_79985640_A_G_rs10438902	187701	187702	0.858796	57	61	7.06037e-05	-0.435921	0.107149	0.00016025	2.30407e-12	1.6837e-08	High_grade_cartilage
ENSG00000178342	chr18_79986623_T_C_rs8086024	188684	188685	0.858796	57	61	7.06037e-05	-0.435921	0.107149	0.00016025	2.30407e-12	1.6837e-08	High_grade_cartilage
ENSG00000178342	chr18_79987542_T_C_rs7235319	189603	189604	0.856482	58	62	8.94355e-05	-0.42643	0.106398	0.00016025	2.30407e-12	1.6837e-08	High_grade_cartilage
ENSG00000178342	chr18_79988525_A_C_rs1077511	190586	190587	0.858796	57	61	7.06037e-05	-0.435921	0.107149	0.00016025	2.30407e-12	1.6837e-08	High_grade_cartilage
ENSG00000178342	chr18_79989211_G_T_rs8094677	191272	191273	0.858796	57	61	7.06037e-05	-0.435921	0.107149	0.00016025	2.30407e-12	1.6837e-08	High_grade_cartilage
ENSG00000178342	chr18_79991151_A_G_rs4410147	193212	193213	0.858796	57	61	7.06037e-05	-0.435921	0.107149	0.00016025	2.30407e-12	1.6837e-08	High_grade_cartilage
ENSG00000178342	chr18_79992801_C_T_rs9947741	194862	194863	0.856482	58	62	8.94355e-05	-0.42643	0.106398	0.00016025	2.30407e-12	1.6837e-08	High_grade_cartilage
ENSG00000178342	chr18_79993043_C_T_rs9950371	195104	195105	0.856482	58	62	8.94355e-05	-0.42643	0.106398	0.00016025	2.30407e-12	1.6837e-08	High_grade_cartilage
ENSG00000178342	chr18_80206083_G_C_rs4798947	408144	408145	0.125	51	54	6.17929e-05	0.472621	0.115212	0.00016025	2.30407e-12	1.6837e-08	High_grade_cartilage
ENSG00000178342	chr18_80210089_T_C_rs2139393	412150	412151	0.125	51	54	6.17929e-05	0.472621	0.115212	0.00016025	2.30407e-12	1.6837e-08	High_grade_cartilage
ENSG00000178342	chr18_80211946_CA_C_rs34315416;rs397858637	414007	414008	0.125	51	54	6.17929e-05	0.472621	0.115212	0.00016025	2.30407e-12	1.6837e-08	High_grade_cartilage
ENSG00000178342	chr18_80215819_G_T_rs2365388	417880	417881	0.122685	50	53	2.84129e-05	0.495736	0.115412	0.00016025	2.30407e-12	1.6837e-08	High_grade_cartilage
ENSG00000178342	chr18_80220228_G_C_rs8095584	422289	422290	0.12037	49	52	4.69033e-05	0.486438	0.11661	0.00016025	2.30407e-12	1.6837e-08	High_grade_cartilage
ENSG00000178342	chr18_80223381_T_A_rs12953936	425442	425443	0.12037	49	52	4.69033e-05	0.486438	0.11661	0.00016025	2.30407e-12	1.6837e-08	High_grade_cartilage
ENSG00000178342	chr18_80230443_G_T_rs56808857	432504	432505	0.113426	47	49	3.31595e-05	0.528198	0.124064	0.00016025	2.30407e-12	1.6837e-08	High_grade_cartilage
ENSG00000178342	chr18_80233644_T_C_rs9949023	435705	435706	0.118056	48	51	2.13521e-05	0.511931	0.117285	0.00016025	2.30407e-12	1.6837e-08	High_grade_cartilage
ENSG00000178342	chr18_80239723_T_C_rs12326494	441784	441785	0.115741	48	50	6.51924e-05	0.504142	0.123304	0.00016025	2.30407e-12	1.6837e-08	High_grade_cartilage
ENSG00000178342	chr18_80240457_C_A_rs1122753	442518	442519	0.113426	47	49	3.31595e-05	0.528198	0.124064	0.00016025	2.30407e-12	1.6837e-08	High_grade_cartilage
ENSG00000178342	chr18_80240492_A_G_rs1122752	442553	442554	0.113426	47	49	3.31595e-05	0.528198	0.124064	0.00016025	2.30407e-12	1.6837e-08	High_grade_cartilage
ENSG00000178342	chr18_80242558_C_G_rs12709641	444619	444620	0.115741	48	50	3.45172e-05	0.525625	0.123747	0.00016025	2.30407e-12	1.6837e-08	High_grade_cartilage
ENSG00000178342	chr18_80245424_G_A_rs12961654	447485	447486	0.115741	48	50	3.45172e-05	0.525625	0.123747	0.00016025	2.30407e-12	1.6837e-08	High_grade_cartilage
ENSG00000178342	chr18_80246026_T_C_rs6506820	448087	448088	0.115741	48	50	3.45172e-05	0.525625	0.123747	0.00016025	2.30407e-12	1.6837e-08	High_grade_cartilage
ENSG00000178342	chr18_80246249_C_T_rs6506821	448310	448311	0.115741	48	50	3.45172e-05	0.525625	0.123747	0.00016025	2.30407e-12	1.6837e-08	High_grade_cartilage
ENSG00000178342	chr18_80246448_C_T_rs73496417	448509	448510	0.115741	48	50	3.45172e-05	0.525625	0.123747	0.00016025	2.30407e-12	1.6837e-08	High_grade_cartilage
ENSG00000178342	chr18_80248871_A_G_rs8088277	450932	450933	0.115741	48	50	3.45172e-05	0.525625	0.123747	0.00016025	2.30407e-12	1.6837e-08	High_grade_cartilage
ENSG00000178342	chr18_80249387_C_T_rs71369943	451448	451449	0.115741	48	50	0.000124341	0.489187	0.124717	0.00016025	2.30407e-12	1.6837e-08	High_grade_cartilage
ENSG00000160951	chr19_14471727_C_T_rs8598	-3628	-3627	0.273148	102	118	3.81432e-05	0.266202	0.0630376	8.9288e-05	9.403e-07	0.00183528	High_grade_cartilage
ENSG00000160951	chr19_14472099_G_T_rs11667415	-3256	-3255	0.270833	103	117	2.15823e-05	0.281201	0.0644627	8.9288e-05	9.403e-07	0.00183528	High_grade_cartilage
ENSG00000160951	chr19_14472311_G_A_rs11667477	-3044	-3043	0.270833	103	117	2.15823e-05	0.281201	0.0644627	8.9288e-05	9.403e-07	0.00183528	High_grade_cartilage
ENSG00000160951	chr19_14472334_G_T_rs11667479	-3021	-3020	0.270833	103	117	2.15823e-05	0.281201	0.0644627	8.9288e-05	9.403e-07	0.00183528	High_grade_cartilage
ENSG00000160951	chr19_14472770_C_T_rs11668633	-2585	-2584	0.270833	103	117	2.15823e-05	0.281201	0.0644627	8.9288e-05	9.403e-07	0.00183528	High_grade_cartilage
ENSG00000160951	chr19_14473044_G_A_rs11668493	-2311	-2310	0.270833	103	117	2.15823e-05	0.281201	0.0644627	8.9288e-05	9.403e-07	0.00183528	High_grade_cartilage
ENSG00000160951	chr19_14474934_T_C_rs28364040	-421	-420	0.340278	123	147	9.403e-07	0.300699	0.0592089	8.9288e-05	9.403e-07	0.00183528	High_grade_cartilage
ENSG00000160951	chr19_14475256_C_G_rs11671086	-99	-98	0.601852	141	172	8.44157e-05	0.245299	0.0609787	8.9288e-05	9.403e-07	0.00183528	High_grade_cartilage
ENSG00000160951	chr19_14476563_G_C_rs10409136	1208	1209	0.520833	158	207	6.22813e-06	0.270551	0.058112	8.9288e-05	9.403e-07	0.00183528	High_grade_cartilage
ENSG00000160951	chr19_14476944_T_C_rs12104374	1589	1590	0.523148	157	206	1.14676e-05	0.262686	0.0582032	8.9288e-05	9.403e-07	0.00183528	High_grade_cartilage
ENSG00000160951	chr19_14477170_T_C_rs3760703	1815	1816	0.523148	157	206	1.14676e-05	0.262686	0.0582032	8.9288e-05	9.403e-07	0.00183528	High_grade_cartilage
ENSG00000160951	chr19_14477425_G_A_rs3760702	2070	2071	0.342593	124	148	1.46864e-06	0.296715	0.0595678	8.9288e-05	9.403e-07	0.00183528	High_grade_cartilage
ENSG00000160951	chr19_14477664_C_G_rs2241358	2309	2310	0.340278	124	147	1.72652e-06	0.298036	0.0602648	8.9288e-05	9.403e-07	0.00183528	High_grade_cartilage
ENSG00000160951	chr19_14481182_G_A_rs7252751	5827	5828	0.525463	156	205	3.50669e-05	0.252511	0.0595028	8.9288e-05	9.403e-07	0.00183528	High_grade_cartilage
ENSG00000261770	chr19_27241487_G_A_rs62136068	-519363	-519362	0.0532407	20	23	7.19437e-06	0.586111	0.1268	0.000378326	2.71232e-09	6.04812e-06	High_grade_cartilage
ENSG00000261770	chr19_27241496_C_G_rs79103024	-519354	-519353	0.0555556	21	24	3.64643e-05	0.534445	0.126226	0.000378326	2.71232e-09	6.04812e-06	High_grade_cartilage
ENSG00000261770	chr19_27241519_T_C_rs4588112	-519331	-519330	0.0578704	22	25	1.41219e-05	0.550604	0.123345	0.000378326	2.71232e-09	6.04812e-06	High_grade_cartilage
ENSG00000261770	chr19_27241541_T_A_rs533275154	-519309	-519308	0.0578704	22	25	1.41219e-05	0.550604	0.123345	0.000378326	2.71232e-09	6.04812e-06	High_grade_cartilage
ENSG00000261770	chr19_27241548_G_T_rs564495220	-519302	-519301	0.0578704	22	25	1.41219e-05	0.550604	0.123345	0.000378326	2.71232e-09	6.04812e-06	High_grade_cartilage
ENSG00000261770	chr19_27241617_G_T_rs78601989	-519233	-519232	0.122685	50	53	2.39972e-07	0.512253	0.0953992	0.000378326	2.71232e-09	6.04812e-06	High_grade_cartilage
ENSG00000261770	chr19_27242499_G_T_rs539166588	-518351	-518350	0.212963	72	92	0.00020719	0.262472	0.069306	0.000378326	2.71232e-09	6.04812e-06	High_grade_cartilage
ENSG00000261770	chr19_27242612_G_A_rs28827215	-518238	-518237	0.180556	70	78	0.000164158	0.310633	0.0806995	0.000378326	2.71232e-09	6.04812e-06	High_grade_cartilage
ENSG00000261770	chr19_27242985_C_T_rs4389260	-517865	-517864	0.180556	70	78	0.000164158	0.310633	0.0806995	0.000378326	2.71232e-09	6.04812e-06	High_grade_cartilage
ENSG00000261770	chr19_27243091_C_T_.	-517759	-517758	0.127315	51	55	5.96702e-08	0.512014	0.0905315	0.000378326	2.71232e-09	6.04812e-06	High_grade_cartilage
ENSG00000261770	chr19_27243657_C_T_rs112503555	-517193	-517192	0.134259	53	58	7.62373e-08	0.481101	0.0858194	0.000378326	2.71232e-09	6.04812e-06	High_grade_cartilage
ENSG00000261770	chr19_27243733_G_A_rs554228150	-517117	-517116	0.127315	51	55	5.96702e-08	0.512014	0.0905315	0.000378326	2.71232e-09	6.04812e-06	High_grade_cartilage
ENSG00000261770	chr19_27244378_A_C_rs553277173	-516472	-516471	0.127315	51	55	5.96702e-08	0.512014	0.0905315	0.000378326	2.71232e-09	6.04812e-06	High_grade_cartilage
ENSG00000261770	chr19_27244856_A_G_rs79988091	-515994	-515993	0.1875	70	81	0.000149631	0.296494	0.0765391	0.000378326	2.71232e-09	6.04812e-06	High_grade_cartilage
ENSG00000261770	chr19_27244998_A_G_rs79519576	-515852	-515851	0.1875	70	81	0.000149631	0.296494	0.0765391	0.000378326	2.71232e-09	6.04812e-06	High_grade_cartilage
ENSG00000261770	chr19_27245183_G_A_rs76215598	-515667	-515666	0.1875	70	81	0.000149631	0.296494	0.0765391	0.000378326	2.71232e-09	6.04812e-06	High_grade_cartilage
ENSG00000261770	chr19_27245765_A_G_rs11667749	-515085	-515084	0.122685	53	53	6.87845e-08	0.555699	0.0987582	0.000378326	2.71232e-09	6.04812e-06	High_grade_cartilage
ENSG00000261770	chr19_27246075_C_G_rs11669986	-514775	-514774	0.180556	70	78	0.000164158	0.310633	0.0806995	0.000378326	2.71232e-09	6.04812e-06	High_grade_cartilage
ENSG00000261770	chr19_27246994_G_T_rs112712700	-513856	-513855	0.134259	53	58	7.62373e-08	0.481101	0.0858194	0.000378326	2.71232e-09	6.04812e-06	High_grade_cartilage
ENSG00000261770	chr19_27247211_T_A_rs373425168	-513639	-513638	0.127315	51	55	5.96702e-08	0.512014	0.0905315	0.000378326	2.71232e-09	6.04812e-06	High_grade_cartilage
ENSG00000261770	chr19_27248004_C_G_rs540779380	-512846	-512845	0.127315	51	55	5.96702e-08	0.512014	0.0905315	0.000378326	2.71232e-09	6.04812e-06	High_grade_cartilage
ENSG00000261770	chr19_27248101_G_A_rs368799157	-512749	-512748	0.127315	51	55	5.96702e-08	0.512014	0.0905315	0.000378326	2.71232e-09	6.04812e-06	High_grade_cartilage
ENSG00000261770	chr19_27248221_T_A_rs78198499	-512629	-512628	0.180556	70	78	0.000164158	0.310633	0.0806995	0.000378326	2.71232e-09	6.04812e-06	High_grade_cartilage
ENSG00000261770	chr19_27248636_T_C_rs8106863	-512214	-512213	0.18287	71	79	0.000105713	0.319094	0.0804845	0.000378326	2.71232e-09	6.04812e-06	High_grade_cartilage
ENSG00000261770	chr19_27248816_A_G_rs8105070	-512034	-512033	0.180556	70	78	0.000164158	0.310633	0.0806995	0.000378326	2.71232e-09	6.04812e-06	High_grade_cartilage
ENSG00000261770	chr19_27248921_A_G_rs8108082	-511929	-511928	0.180556	70	78	0.000164158	0.310633	0.0806995	0.000378326	2.71232e-09	6.04812e-06	High_grade_cartilage
ENSG00000261770	chr19_27249072_A_G_rs8108203	-511778	-511777	0.201389	79	87	0.000152676	0.303178	0.0783722	0.000378326	2.71232e-09	6.04812e-06	High_grade_cartilage
ENSG00000261770	chr19_27249094_G_A_rs74901694	-511756	-511755	0.222222	88	96	0.000331839	0.285373	0.0779898	0.000378326	2.71232e-09	6.04812e-06	High_grade_cartilage
ENSG00000261770	chr19_27249757_A_G_rs73016544	-511093	-511092	0.180556	70	78	0.000164158	0.310633	0.0806995	0.000378326	2.71232e-09	6.04812e-06	High_grade_cartilage
ENSG00000261770	chr19_27249802_T_G_rs79037900	-511048	-511047	0.180556	70	78	0.000164158	0.310633	0.0806995	0.000378326	2.71232e-09	6.04812e-06	High_grade_cartilage
ENSG00000261770	chr19_27250409_C_T_rs73016545	-510441	-510440	0.180556	70	78	0.000164158	0.310633	0.0806995	0.000378326	2.71232e-09	6.04812e-06	High_grade_cartilage
ENSG00000261770	chr19_27250412_A_C_rs75783312	-510438	-510437	0.180556	70	78	0.000164158	0.310633	0.0806995	0.000378326	2.71232e-09	6.04812e-06	High_grade_cartilage
ENSG00000261770	chr19_27250877_T_TTTTG_rs200734720	-509973	-509972	0.180556	70	78	0.000164158	0.310633	0.0806995	0.000378326	2.71232e-09	6.04812e-06	High_grade_cartilage
ENSG00000261770	chr19_27252228_C_T_rs118173668	-508622	-508621	0.127315	51	55	5.96702e-08	0.512014	0.0905315	0.000378326	2.71232e-09	6.04812e-06	High_grade_cartilage
ENSG00000261770	chr19_27252245_G_A_rs117161802	-508605	-508604	0.127315	51	55	5.96702e-08	0.512014	0.0905315	0.000378326	2.71232e-09	6.04812e-06	High_grade_cartilage
ENSG00000261770	chr19_27253730_A_G_rs73016549	-507120	-507119	0.180556	70	78	0.000164158	0.310633	0.0806995	0.000378326	2.71232e-09	6.04812e-06	High_grade_cartilage
ENSG00000261770	chr19_27253841_T_C_rs112227133	-507009	-507008	0.180556	70	78	0.000164158	0.310633	0.0806995	0.000378326	2.71232e-09	6.04812e-06	High_grade_cartilage
ENSG00000261770	chr19_27254708_A_G_rs56071386	-506142	-506141	0.180556	70	78	0.000164158	0.310633	0.0806995	0.000378326	2.71232e-09	6.04812e-06	High_grade_cartilage
ENSG00000261770	chr19_27255693_C_T_rs112252775	-505157	-505156	0.127315	51	55	5.96702e-08	0.512014	0.0905315	0.000378326	2.71232e-09	6.04812e-06	High_grade_cartilage
ENSG00000261770	chr19_27255694_A_G_rs190543664	-505156	-505155	0.127315	51	55	5.96702e-08	0.512014	0.0905315	0.000378326	2.71232e-09	6.04812e-06	High_grade_cartilage
ENSG00000261770	chr19_27256420_A_C_rs139062168	-504430	-504429	0.127315	51	55	5.96702e-08	0.512014	0.0905315	0.000378326	2.71232e-09	6.04812e-06	High_grade_cartilage
ENSG00000261770	chr19_27257552_AC_A_rs201956311	-503298	-503297	0.127315	51	55	5.96702e-08	0.512014	0.0905315	0.000378326	2.71232e-09	6.04812e-06	High_grade_cartilage
ENSG00000261770	chr19_27258502_T_C_rs117570399	-502348	-502347	0.127315	51	55	5.96702e-08	0.512014	0.0905315	0.000378326	2.71232e-09	6.04812e-06	High_grade_cartilage
ENSG00000261770	chr19_27258573_C_A_rs201698470	-502277	-502276	0.134259	53	58	7.62373e-08	0.481101	0.0858194	0.000378326	2.71232e-09	6.04812e-06	High_grade_cartilage
ENSG00000261770	chr19_27258605_C_T_rs111750697	-502245	-502244	0.134259	53	58	7.62373e-08	0.481101	0.0858194	0.000378326	2.71232e-09	6.04812e-06	High_grade_cartilage
ENSG00000261770	chr19_27258722_G_T_rs374270699	-502128	-502127	0.122685	50	53	1.05159e-08	0.555431	0.0925731	0.000378326	2.71232e-09	6.04812e-06	High_grade_cartilage
ENSG00000261770	chr19_27258947_C_CT_rs368037107;rs796303511	-501903	-501902	0.180556	70	78	0.000164158	0.310633	0.0806995	0.000378326	2.71232e-09	6.04812e-06	High_grade_cartilage
ENSG00000261770	chr19_27259133_C_A_rs111660113	-501717	-501716	0.134259	53	58	7.62373e-08	0.481101	0.0858194	0.000378326	2.71232e-09	6.04812e-06	High_grade_cartilage
ENSG00000261770	chr19_27259618_G_C_rs367743404	-501232	-501231	0.127315	51	55	5.96702e-08	0.512014	0.0905315	0.000378326	2.71232e-09	6.04812e-06	High_grade_cartilage
ENSG00000261770	chr19_27259955_A_C_rs77027064	-500895	-500894	0.180556	70	78	0.000164158	0.310633	0.0806995	0.000378326	2.71232e-09	6.04812e-06	High_grade_cartilage
ENSG00000261770	chr19_27260081_G_A_rs11665901	-500769	-500768	0.180556	70	78	0.000164158	0.310633	0.0806995	0.000378326	2.71232e-09	6.04812e-06	High_grade_cartilage
ENSG00000261770	chr19_27260183_C_T_rs11666757	-500667	-500666	0.127315	51	55	5.96702e-08	0.512014	0.0905315	0.000378326	2.71232e-09	6.04812e-06	High_grade_cartilage
ENSG00000261770	chr19_27263125_G_A_rs111310936	-497725	-497724	0.134259	53	58	7.62373e-08	0.481101	0.0858194	0.000378326	2.71232e-09	6.04812e-06	High_grade_cartilage
ENSG00000261770	chr19_27263315_T_A_rs145567222	-497535	-497534	0.127315	51	55	5.96702e-08	0.512014	0.0905315	0.000378326	2.71232e-09	6.04812e-06	High_grade_cartilage
ENSG00000261770	chr19_27264090_T_G_rs73016560	-496760	-496759	0.180556	70	78	0.000164158	0.310633	0.0806995	0.000378326	2.71232e-09	6.04812e-06	High_grade_cartilage
ENSG00000261770	chr19_27264215_A_G_rs138566278	-496635	-496634	0.180556	70	78	0.000164158	0.310633	0.0806995	0.000378326	2.71232e-09	6.04812e-06	High_grade_cartilage
ENSG00000261770	chr19_27264398_T_C_rs113046271	-496452	-496451	0.180556	70	78	0.000164158	0.310633	0.0806995	0.000378326	2.71232e-09	6.04812e-06	High_grade_cartilage
ENSG00000261770	chr19_27266869_G_T_rs141453025	-493981	-493980	0.180556	70	78	0.000164158	0.310633	0.0806995	0.000378326	2.71232e-09	6.04812e-06	High_grade_cartilage
ENSG00000261770	chr19_27267084_A_G_rs150336218	-493766	-493765	0.127315	51	55	5.96702e-08	0.512014	0.0905315	0.000378326	2.71232e-09	6.04812e-06	High_grade_cartilage
ENSG00000261770	chr19_27267330_T_C_rs113873174	-493520	-493519	0.180556	70	78	0.000164158	0.310633	0.0806995	0.000378326	2.71232e-09	6.04812e-06	High_grade_cartilage
ENSG00000261770	chr19_27267430_G_C_rs376662924	-493420	-493419	0.127315	51	55	5.96702e-08	0.512014	0.0905315	0.000378326	2.71232e-09	6.04812e-06	High_grade_cartilage
ENSG00000261770	chr19_27269029_A_T_rs111467295	-491821	-491820	0.180556	70	78	0.000164158	0.310633	0.0806995	0.000378326	2.71232e-09	6.04812e-06	High_grade_cartilage
ENSG00000261770	chr19_27269163_A_T_rs11667338	-491687	-491686	0.127315	51	55	5.96702e-08	0.512014	0.0905315	0.000378326	2.71232e-09	6.04812e-06	High_grade_cartilage
ENSG00000261770	chr19_27269816_C_A_rs377083113	-491034	-491033	0.127315	51	55	5.96702e-08	0.512014	0.0905315	0.000378326	2.71232e-09	6.04812e-06	High_grade_cartilage
ENSG00000261770	chr19_27269960_C_T_rs73016565	-490890	-490889	0.134259	53	58	7.62373e-08	0.481101	0.0858194	0.000378326	2.71232e-09	6.04812e-06	High_grade_cartilage
ENSG00000261770	chr19_27270090_T_C_rs4622638	-490760	-490759	0.180556	70	78	0.000164158	0.310633	0.0806995	0.000378326	2.71232e-09	6.04812e-06	High_grade_cartilage
ENSG00000261770	chr19_27271254_A_G_rs113679094	-489596	-489595	0.180556	70	78	0.000164158	0.310633	0.0806995	0.000378326	2.71232e-09	6.04812e-06	High_grade_cartilage
ENSG00000261770	chr19_27271315_A_G_rs113219076	-489535	-489534	0.180556	70	78	0.000164158	0.310633	0.0806995	0.000378326	2.71232e-09	6.04812e-06	High_grade_cartilage
ENSG00000261770	chr19_27271558_C_T_rs2162936	-489292	-489291	0.180556	70	78	0.000164158	0.310633	0.0806995	0.000378326	2.71232e-09	6.04812e-06	High_grade_cartilage
ENSG00000261770	chr19_27271968_G_C_rs11667449	-488882	-488881	0.127315	51	55	5.96702e-08	0.512014	0.0905315	0.000378326	2.71232e-09	6.04812e-06	High_grade_cartilage
ENSG00000261770	chr19_27272385_C_T_rs113566507	-488465	-488464	0.173611	70	75	3.34157e-05	0.363501	0.0854177	0.000378326	2.71232e-09	6.04812e-06	High_grade_cartilage
ENSG00000261770	chr19_27272825_G_A_rs144173748	-488025	-488024	0.180556	70	78	0.000164158	0.310633	0.0806995	0.000378326	2.71232e-09	6.04812e-06	High_grade_cartilage
ENSG00000261770	chr19_27272863_A_T_rs140463757	-487987	-487986	0.134259	53	58	7.62373e-08	0.481101	0.0858194	0.000378326	2.71232e-09	6.04812e-06	High_grade_cartilage
ENSG00000261770	chr19_27273463_T_G_rs138045435	-487387	-487386	0.173611	68	75	0.00023469	0.314832	0.0838751	0.000378326	2.71232e-09	6.04812e-06	High_grade_cartilage
ENSG00000261770	chr19_27273758_T_G_rs4263056	-487092	-487091	0.180556	70	78	0.000164158	0.310633	0.0806995	0.000378326	2.71232e-09	6.04812e-06	High_grade_cartilage
ENSG00000261770	chr19_27274336_C_T_rs373498257	-486514	-486513	0.127315	51	55	5.96702e-08	0.512014	0.0905315	0.000378326	2.71232e-09	6.04812e-06	High_grade_cartilage
ENSG00000261770	chr19_27275104_T_C_rs143959532	-485746	-485745	0.127315	51	55	5.96702e-08	0.512014	0.0905315	0.000378326	2.71232e-09	6.04812e-06	High_grade_cartilage
ENSG00000261770	chr19_27276711_G_C_rs375620250	-484139	-484138	0.127315	51	55	5.96702e-08	0.512014	0.0905315	0.000378326	2.71232e-09	6.04812e-06	High_grade_cartilage
ENSG00000261770	chr19_27277394_C_T_rs11666093	-483456	-483455	0.127315	51	55	5.96702e-08	0.512014	0.0905315	0.000378326	2.71232e-09	6.04812e-06	High_grade_cartilage
ENSG00000261770	chr19_27277476_A_G_rs11670552	-483374	-483373	0.127315	51	55	5.96702e-08	0.512014	0.0905315	0.000378326	2.71232e-09	6.04812e-06	High_grade_cartilage
ENSG00000261770	chr19_27277571_C_T_rs11666134	-483279	-483278	0.127315	51	55	5.96702e-08	0.512014	0.0905315	0.000378326	2.71232e-09	6.04812e-06	High_grade_cartilage
ENSG00000261770	chr19_27278929_T_C_rs7339509	-481921	-481920	0.180556	70	78	0.000164158	0.310633	0.0806995	0.000378326	2.71232e-09	6.04812e-06	High_grade_cartilage
ENSG00000261770	chr19_27279640_G_C_rs372314477	-481210	-481209	0.127315	51	55	5.96702e-08	0.512014	0.0905315	0.000378326	2.71232e-09	6.04812e-06	High_grade_cartilage
ENSG00000261770	chr19_27281362_A_G_rs150773003	-479488	-479487	0.127315	51	55	5.96702e-08	0.512014	0.0905315	0.000378326	2.71232e-09	6.04812e-06	High_grade_cartilage
ENSG00000261770	chr19_27282189_C_T_rs143548285	-478661	-478660	0.127315	51	55	5.96702e-08	0.512014	0.0905315	0.000378326	2.71232e-09	6.04812e-06	High_grade_cartilage
ENSG00000261770	chr19_27283286_C_G_rs143124706	-477564	-477563	0.18287	70	79	0.000308242	0.291585	0.0792484	0.000378326	2.71232e-09	6.04812e-06	High_grade_cartilage
ENSG00000261770	chr19_27285417_C_T_rs111506776	-475433	-475432	0.180556	70	78	0.000164158	0.310633	0.0806995	0.000378326	2.71232e-09	6.04812e-06	High_grade_cartilage
ENSG00000261770	chr19_27285935_A_C_rs142156664	-474915	-474914	0.127315	51	55	5.96702e-08	0.512014	0.0905315	0.000378326	2.71232e-09	6.04812e-06	High_grade_cartilage
ENSG00000261770	chr19_27285939_C_G_rs146384820	-474911	-474910	0.127315	51	55	5.96702e-08	0.512014	0.0905315	0.000378326	2.71232e-09	6.04812e-06	High_grade_cartilage
ENSG00000261770	chr19_27286834_T_C_rs75116577	-474016	-474015	0.180556	70	78	0.000164158	0.310633	0.0806995	0.000378326	2.71232e-09	6.04812e-06	High_grade_cartilage
ENSG00000261770	chr19_27287049_G_T_rs73016576	-473801	-473800	0.180556	70	78	0.000164158	0.310633	0.0806995	0.000378326	2.71232e-09	6.04812e-06	High_grade_cartilage
ENSG00000261770	chr19_27287672_G_A_rs369273268	-473178	-473177	0.127315	51	55	5.96702e-08	0.512014	0.0905315	0.000378326	2.71232e-09	6.04812e-06	High_grade_cartilage
ENSG00000261770	chr19_27288353_C_A_rs117490006	-472497	-472496	0.127315	51	55	5.96702e-08	0.512014	0.0905315	0.000378326	2.71232e-09	6.04812e-06	High_grade_cartilage
ENSG00000261770	chr19_27289765_A_G_rs377419472	-471085	-471084	0.127315	51	55	5.96702e-08	0.512014	0.0905315	0.000378326	2.71232e-09	6.04812e-06	High_grade_cartilage
ENSG00000261770	chr19_27290812_C_A_rs112781079	-470038	-470037	0.180556	70	78	0.000164158	0.310633	0.0806995	0.000378326	2.71232e-09	6.04812e-06	High_grade_cartilage
ENSG00000261770	chr19_27291374_C_T_rs8187061	-469476	-469475	0.122685	50	53	3.26077e-07	0.500249	0.0942944	0.000378326	2.71232e-09	6.04812e-06	High_grade_cartilage
ENSG00000261770	chr19_27292026_T_C_rs73018539	-468824	-468823	0.180556	70	78	0.000164158	0.310633	0.0806995	0.000378326	2.71232e-09	6.04812e-06	High_grade_cartilage
ENSG00000261770	chr19_27292027_C_T_rs73018540	-468823	-468822	0.127315	51	55	5.96702e-08	0.512014	0.0905315	0.000378326	2.71232e-09	6.04812e-06	High_grade_cartilage
ENSG00000261770	chr19_27292959_G_A_rs73018541	-467891	-467890	0.127315	51	55	5.96702e-08	0.512014	0.0905315	0.000378326	2.71232e-09	6.04812e-06	High_grade_cartilage
ENSG00000261770	chr19_27293295_C_T_rs367988612	-467555	-467554	0.127315	51	55	5.96702e-08	0.512014	0.0905315	0.000378326	2.71232e-09	6.04812e-06	High_grade_cartilage
ENSG00000261770	chr19_27295234_C_T_rs147468820	-465616	-465615	0.134259	53	58	7.62373e-08	0.481101	0.0858194	0.000378326	2.71232e-09	6.04812e-06	High_grade_cartilage
ENSG00000261770	chr19_27296306_A_G_rs367751984	-464544	-464543	0.131944	52	57	2.55576e-08	0.500684	0.0859483	0.000378326	2.71232e-09	6.04812e-06	High_grade_cartilage
ENSG00000261770	chr19_27296584_G_A_rs141607542	-464266	-464265	0.127315	51	55	5.96702e-08	0.512014	0.0905315	0.000378326	2.71232e-09	6.04812e-06	High_grade_cartilage
ENSG00000261770	chr19_27296813_C_T_rs140399729	-464037	-464036	0.134259	53	58	7.62373e-08	0.481101	0.0858194	0.000378326	2.71232e-09	6.04812e-06	High_grade_cartilage
ENSG00000261770	chr19_27297527_G_A_rs73018545	-463323	-463322	0.127315	51	55	5.96702e-08	0.512014	0.0905315	0.000378326	2.71232e-09	6.04812e-06	High_grade_cartilage
ENSG00000261770	chr19_27300811_C_A_rs376952337	-460039	-460038	0.127315	51	55	5.96702e-08	0.512014	0.0905315	0.000378326	2.71232e-09	6.04812e-06	High_grade_cartilage
ENSG00000261770	chr19_27301107_A_G_rs73018549	-459743	-459742	0.180556	70	78	0.000164158	0.310633	0.0806995	0.000378326	2.71232e-09	6.04812e-06	High_grade_cartilage
ENSG00000261770	chr19_27302205_T_A_rs113253056	-458645	-458644	0.180556	70	78	0.000164158	0.310633	0.0806995	0.000378326	2.71232e-09	6.04812e-06	High_grade_cartilage
ENSG00000261770	chr19_27302543_T_C_rs11670954	-458307	-458306	0.180556	70	78	0.000164158	0.310633	0.0806995	0.000378326	2.71232e-09	6.04812e-06	High_grade_cartilage
ENSG00000261770	chr19_27302557_C_G_rs11668418	-458293	-458292	0.127315	51	55	5.96702e-08	0.512014	0.0905315	0.000378326	2.71232e-09	6.04812e-06	High_grade_cartilage
ENSG00000261770	chr19_27303699_T_C_rs8108612	-457151	-457150	0.180556	70	78	0.000164158	0.310633	0.0806995	0.000378326	2.71232e-09	6.04812e-06	High_grade_cartilage
ENSG00000261770	chr19_27304446_C_T_rs367758233	-456404	-456403	0.127315	51	55	5.96702e-08	0.512014	0.0905315	0.000378326	2.71232e-09	6.04812e-06	High_grade_cartilage
ENSG00000261770	chr19_27305561_G_A_rs113129806	-455289	-455288	0.134259	53	58	7.62373e-08	0.481101	0.0858194	0.000378326	2.71232e-09	6.04812e-06	High_grade_cartilage
ENSG00000261770	chr19_27306241_G_T_rs369931979	-454609	-454608	0.127315	51	55	5.96702e-08	0.512014	0.0905315	0.000378326	2.71232e-09	6.04812e-06	High_grade_cartilage
ENSG00000261770	chr19_27306762_C_A_rs73018557	-454088	-454087	0.127315	51	55	5.96702e-08	0.512014	0.0905315	0.000378326	2.71232e-09	6.04812e-06	High_grade_cartilage
ENSG00000261770	chr19_27306834_G_A_rs139918071	-454016	-454015	0.180556	70	78	0.000164158	0.310633	0.0806995	0.000378326	2.71232e-09	6.04812e-06	High_grade_cartilage
ENSG00000261770	chr19_27306835_C_G_rs74456083	-454015	-454014	0.180556	70	78	0.000164158	0.310633	0.0806995	0.000378326	2.71232e-09	6.04812e-06	High_grade_cartilage
ENSG00000261770	chr19_27307289_G_A_rs368456526	-453561	-453560	0.127315	51	55	5.96702e-08	0.512014	0.0905315	0.000378326	2.71232e-09	6.04812e-06	High_grade_cartilage
ENSG00000261770	chr19_27308127_G_A_rs145763541	-452723	-452722	0.127315	51	55	5.96702e-08	0.512014	0.0905315	0.000378326	2.71232e-09	6.04812e-06	High_grade_cartilage
ENSG00000261770	chr19_27308353_A_C_rs370339071	-452497	-452496	0.118056	51	51	3.93971e-08	0.582144	0.101434	0.000378326	2.71232e-09	6.04812e-06	High_grade_cartilage
ENSG00000261770	chr19_27310048_G_A_rs113594634	-450802	-450801	0.180556	70	78	0.000164158	0.310633	0.0806995	0.000378326	2.71232e-09	6.04812e-06	High_grade_cartilage
ENSG00000261770	chr19_27310190_G_C_rs117762400	-450660	-450659	0.127315	51	55	5.96702e-08	0.512014	0.0905315	0.000378326	2.71232e-09	6.04812e-06	High_grade_cartilage
ENSG00000261770	chr19_27311271_G_A_rs140812980	-449579	-449578	0.127315	51	55	5.96702e-08	0.512014	0.0905315	0.000378326	2.71232e-09	6.04812e-06	High_grade_cartilage
ENSG00000261770	chr19_27311891_C_T_rs56329006	-448959	-448958	0.178241	69	77	0.000234945	0.304846	0.0812209	0.000378326	2.71232e-09	6.04812e-06	High_grade_cartilage
ENSG00000261770	chr19_27313546_C_T_rs73018563	-447304	-447303	0.180556	70	78	0.000164158	0.310633	0.0806995	0.000378326	2.71232e-09	6.04812e-06	High_grade_cartilage
ENSG00000261770	chr19_27315349_G_A_rs112201540	-445501	-445500	0.178241	70	77	0.00018595	0.313277	0.0820936	0.000378326	2.71232e-09	6.04812e-06	High_grade_cartilage
ENSG00000261770	chr19_27316915_G_GA_rs143236970	-443935	-443934	0.180556	70	78	0.000164158	0.310633	0.0806995	0.000378326	2.71232e-09	6.04812e-06	High_grade_cartilage
ENSG00000261770	chr19_27317237_CT_C_rs143516428	-443613	-443612	0.134259	53	58	7.62373e-08	0.481101	0.0858194	0.000378326	2.71232e-09	6.04812e-06	High_grade_cartilage
ENSG00000261770	chr19_27318336_T_C_rs146928847	-442514	-442513	0.127315	51	55	5.96702e-08	0.512014	0.0905315	0.000378326	2.71232e-09	6.04812e-06	High_grade_cartilage
ENSG00000261770	chr19_27318912_G_A_rs142813490	-441938	-441937	0.127315	51	55	5.96702e-08	0.512014	0.0905315	0.000378326	2.71232e-09	6.04812e-06	High_grade_cartilage
ENSG00000261770	chr19_27319754_A_G_rs150347325	-441096	-441095	0.173611	67	75	0.000173649	0.308324	0.0804115	0.000378326	2.71232e-09	6.04812e-06	High_grade_cartilage
ENSG00000261770	chr19_27320309_C_A_rs4507028	-440541	-440540	0.173611	67	75	0.000173649	0.308324	0.0804115	0.000378326	2.71232e-09	6.04812e-06	High_grade_cartilage
ENSG00000261770	chr19_27320544_A_C_rs2219396	-440306	-440305	0.173611	67	75	0.000173649	0.308324	0.0804115	0.000378326	2.71232e-09	6.04812e-06	High_grade_cartilage
ENSG00000261770	chr19_27321661_G_A_rs2125136	-439189	-439188	0.134259	53	58	7.62373e-08	0.481101	0.0858194	0.000378326	2.71232e-09	6.04812e-06	High_grade_cartilage
ENSG00000261770	chr19_27321902_C_G_rs372311625	-438948	-438947	0.127315	51	55	5.96702e-08	0.512014	0.0905315	0.000378326	2.71232e-09	6.04812e-06	High_grade_cartilage
ENSG00000261770	chr19_27322074_A_G_rs375375962	-438776	-438775	0.12963	51	56	6.08198e-08	0.495922	0.0877462	0.000378326	2.71232e-09	6.04812e-06	High_grade_cartilage
ENSG00000261770	chr19_27323298_G_A_rs371118861	-437552	-437551	0.125	50	54	1.94682e-07	0.495641	0.0915617	0.000378326	2.71232e-09	6.04812e-06	High_grade_cartilage
ENSG00000261770	chr19_27323590_A_G_rs149070017	-437260	-437259	0.173611	67	75	0.000173649	0.308324	0.0804115	0.000378326	2.71232e-09	6.04812e-06	High_grade_cartilage
ENSG00000261770	chr19_27324148_A_G_rs8187463	-436702	-436701	0.18287	70	79	0.000323907	0.292169	0.0797022	0.000378326	2.71232e-09	6.04812e-06	High_grade_cartilage
ENSG00000261770	chr19_27325223_A_G_rs112042841	-435627	-435626	0.175926	67	76	0.000342466	0.289813	0.0793918	0.000378326	2.71232e-09	6.04812e-06	High_grade_cartilage
ENSG00000261770	chr19_27325603_C_T_rs138757806	-435247	-435246	0.127315	51	55	5.96702e-08	0.512014	0.0905315	0.000378326	2.71232e-09	6.04812e-06	High_grade_cartilage
ENSG00000261770	chr19_27325689_T_C_rs143514454	-435161	-435160	0.175926	67	76	0.000342466	0.289813	0.0793918	0.000378326	2.71232e-09	6.04812e-06	High_grade_cartilage
ENSG00000261770	chr19_27325700_A_G_rs145763130	-435150	-435149	0.175926	67	76	0.000342466	0.289813	0.0793918	0.000378326	2.71232e-09	6.04812e-06	High_grade_cartilage
ENSG00000261770	chr19_27326333_A_C_rs143786716	-434517	-434516	0.134259	53	58	7.62373e-08	0.481101	0.0858194	0.000378326	2.71232e-09	6.04812e-06	High_grade_cartilage
ENSG00000261770	chr19_27327538_A_C_rs144200027	-433312	-433311	0.12963	52	56	8.1738e-08	0.507075	0.0906819	0.000378326	2.71232e-09	6.04812e-06	High_grade_cartilage
ENSG00000261770	chr19_27328635_A_C_rs143436855	-432215	-432214	0.18287	70	79	0.000323907	0.292169	0.0797022	0.000378326	2.71232e-09	6.04812e-06	High_grade_cartilage
ENSG00000261770	chr19_27328751_G_C_rs141806674	-432099	-432098	0.127315	51	55	5.96702e-08	0.512014	0.0905315	0.000378326	2.71232e-09	6.04812e-06	High_grade_cartilage
ENSG00000261770	chr19_27328987_C_A_rs146273014	-431863	-431862	0.18287	70	79	0.000323907	0.292169	0.0797022	0.000378326	2.71232e-09	6.04812e-06	High_grade_cartilage
ENSG00000261770	chr19_27329082_T_G_rs112356098	-431768	-431767	0.18287	70	79	0.000323907	0.292169	0.0797022	0.000378326	2.71232e-09	6.04812e-06	High_grade_cartilage
ENSG00000261770	chr19_27329313_GC_G_rs201161791	-431537	-431536	0.127315	51	55	5.96702e-08	0.512014	0.0905315	0.000378326	2.71232e-09	6.04812e-06	High_grade_cartilage
ENSG00000261770	chr19_27330268_A_G_rs117449327	-430582	-430581	0.180556	70	78	0.000164158	0.310633	0.0806995	0.000378326	2.71232e-09	6.04812e-06	High_grade_cartilage
ENSG00000261770	chr19_27330413_G_A_rs189468317	-430437	-430436	0.127315	51	55	5.96702e-08	0.512014	0.0905315	0.000378326	2.71232e-09	6.04812e-06	High_grade_cartilage
ENSG00000261770	chr19_27330830_C_T_rs200746102	-430020	-430019	0.127315	51	55	5.96702e-08	0.512014	0.0905315	0.000378326	2.71232e-09	6.04812e-06	High_grade_cartilage
ENSG00000261770	chr19_27333120_C_T_rs138939026	-427730	-427729	0.127315	51	55	5.96702e-08	0.512014	0.0905315	0.000378326	2.71232e-09	6.04812e-06	High_grade_cartilage
ENSG00000261770	chr19_27333583_C_G_rs113325238	-427267	-427266	0.134259	53	58	7.62373e-08	0.481101	0.0858194	0.000378326	2.71232e-09	6.04812e-06	High_grade_cartilage
ENSG00000261770	chr19_27335362_G_A_rs73018592	-425488	-425487	0.136574	53	59	6.11831e-08	0.47006	0.0831879	0.000378326	2.71232e-09	6.04812e-06	High_grade_cartilage
ENSG00000261770	chr19_27337756_C_T_rs2198978	-423094	-423093	0.180556	70	78	0.000164158	0.310633	0.0806995	0.000378326	2.71232e-09	6.04812e-06	High_grade_cartilage
ENSG00000261770	chr19_27340807_C_A_rs373361351	-420043	-420042	0.127315	51	55	5.96702e-08	0.512014	0.0905315	0.000378326	2.71232e-09	6.04812e-06	High_grade_cartilage
ENSG00000261770	chr19_27341236_A_T_rs374502794	-419614	-419613	0.127315	51	55	5.96702e-08	0.512014	0.0905315	0.000378326	2.71232e-09	6.04812e-06	High_grade_cartilage
ENSG00000261770	chr19_27341741_C_T_rs138695649	-419109	-419108	0.127315	51	55	5.96702e-08	0.512014	0.0905315	0.000378326	2.71232e-09	6.04812e-06	High_grade_cartilage
ENSG00000261770	chr19_27342689_A_C_rs376600975	-418161	-418160	0.127315	51	55	5.96702e-08	0.512014	0.0905315	0.000378326	2.71232e-09	6.04812e-06	High_grade_cartilage
ENSG00000261770	chr19_27343472_T_C_rs73020565	-417378	-417377	0.178241	69	77	0.000281941	0.301268	0.0813407	0.000378326	2.71232e-09	6.04812e-06	High_grade_cartilage
ENSG00000261770	chr19_27344287_C_T_rs75183158	-416563	-416562	0.127315	51	55	5.96702e-08	0.512014	0.0905315	0.000378326	2.71232e-09	6.04812e-06	High_grade_cartilage
ENSG00000261770	chr19_27344616_A_G_rs142567806	-416234	-416233	0.127315	51	55	5.96702e-08	0.512014	0.0905315	0.000378326	2.71232e-09	6.04812e-06	High_grade_cartilage
ENSG00000261770	chr19_27345526_C_T_rs73020567	-415324	-415323	0.180556	70	78	0.000164158	0.310633	0.0806995	0.000378326	2.71232e-09	6.04812e-06	High_grade_cartilage
ENSG00000261770	chr19_27373126_G_A_rs375696243	-387724	-387723	0.131944	52	57	1.75149e-07	0.472002	0.0868423	0.000378326	2.71232e-09	6.04812e-06	High_grade_cartilage
ENSG00000261770	chr19_27380570_A_C_rs374851585	-380280	-380279	0.125	50	54	1.49608e-07	0.500795	0.09159	0.000378326	2.71232e-09	6.04812e-06	High_grade_cartilage
ENSG00000261770	chr19_27381393_C_T_rs117326722	-379457	-379456	0.125	50	54	1.49608e-07	0.500795	0.09159	0.000378326	2.71232e-09	6.04812e-06	High_grade_cartilage
ENSG00000261770	chr19_27381402_G_A_rs117877077	-379448	-379447	0.125	50	54	1.49608e-07	0.500795	0.09159	0.000378326	2.71232e-09	6.04812e-06	High_grade_cartilage
ENSG00000261770	chr19_27382502_G_T_rs578175091	-378348	-378347	0.122685	50	53	2.69966e-08	0.541973	0.09321	0.000378326	2.71232e-09	6.04812e-06	High_grade_cartilage
ENSG00000261770	chr19_27390933_T_C_rs150185102	-369917	-369916	0.131944	53	57	7.58056e-09	0.539244	0.0889335	0.000378326	2.71232e-09	6.04812e-06	High_grade_cartilage
ENSG00000261770	chr19_27400283_A_G_rs140552263	-360567	-360566	0.127315	51	55	5.96702e-08	0.512014	0.0905315	0.000378326	2.71232e-09	6.04812e-06	High_grade_cartilage
ENSG00000261770	chr19_27400488_T_C_rs371051656	-360362	-360361	0.127315	51	55	5.96702e-08	0.512014	0.0905315	0.000378326	2.71232e-09	6.04812e-06	High_grade_cartilage
ENSG00000261770	chr19_27400576_AG_A_rs142485643	-360274	-360273	0.127315	51	55	5.96702e-08	0.512014	0.0905315	0.000378326	2.71232e-09	6.04812e-06	High_grade_cartilage
ENSG00000261770	chr19_27401254_C_T_rs12980684	-359596	-359595	0.127315	51	55	5.96702e-08	0.512014	0.0905315	0.000378326	2.71232e-09	6.04812e-06	High_grade_cartilage
ENSG00000261770	chr19_27401349_T_C_rs11669505	-359501	-359500	0.127315	51	55	5.96702e-08	0.512014	0.0905315	0.000378326	2.71232e-09	6.04812e-06	High_grade_cartilage
ENSG00000261770	chr19_27404113_T_G_rs148729117	-356737	-356736	0.127315	51	55	5.96702e-08	0.512014	0.0905315	0.000378326	2.71232e-09	6.04812e-06	High_grade_cartilage
ENSG00000261770	chr19_27406531_C_A_rs73020592	-354319	-354318	0.127315	51	55	5.96702e-08	0.512014	0.0905315	0.000378326	2.71232e-09	6.04812e-06	High_grade_cartilage
ENSG00000261770	chr19_27407177_G_A_rs367620800	-353673	-353672	0.127315	51	55	5.96702e-08	0.512014	0.0905315	0.000378326	2.71232e-09	6.04812e-06	High_grade_cartilage
ENSG00000261770	chr19_27407721_A_G_rs73531021	-353129	-353128	0.180556	70	78	0.000164158	0.310633	0.0806995	0.000378326	2.71232e-09	6.04812e-06	High_grade_cartilage
ENSG00000261770	chr19_27408296_T_C_rs58877227	-352554	-352553	0.134259	53	58	7.62373e-08	0.481101	0.0858194	0.000378326	2.71232e-09	6.04812e-06	High_grade_cartilage
ENSG00000261770	chr19_27408784_C_T_rs112242247	-352066	-352065	0.127315	51	55	5.96702e-08	0.512014	0.0905315	0.000378326	2.71232e-09	6.04812e-06	High_grade_cartilage
ENSG00000261770	chr19_27408954_A_C_rs373695745	-351896	-351895	0.127315	51	55	5.96702e-08	0.512014	0.0905315	0.000378326	2.71232e-09	6.04812e-06	High_grade_cartilage
ENSG00000261770	chr19_27409271_T_G_rs73020594	-351579	-351578	0.180556	70	78	0.000164158	0.310633	0.0806995	0.000378326	2.71232e-09	6.04812e-06	High_grade_cartilage
ENSG00000261770	chr19_27409644_A_T_rs73531026	-351206	-351205	0.180556	70	78	0.000164158	0.310633	0.0806995	0.000378326	2.71232e-09	6.04812e-06	High_grade_cartilage
ENSG00000261770	chr19_27409698_T_C_rs112873429	-351152	-351151	0.180556	70	78	0.000164158	0.310633	0.0806995	0.000378326	2.71232e-09	6.04812e-06	High_grade_cartilage
ENSG00000261770	chr19_27410789_A_G_rs73020596	-350061	-350060	0.134259	53	58	7.62373e-08	0.481101	0.0858194	0.000378326	2.71232e-09	6.04812e-06	High_grade_cartilage
ENSG00000261770	chr19_27410917_G_T_rs7339718	-349933	-349932	0.180556	70	78	0.000164158	0.310633	0.0806995	0.000378326	2.71232e-09	6.04812e-06	High_grade_cartilage
ENSG00000261770	chr19_27411572_A_G_rs117768402	-349278	-349277	0.141204	51	61	7.98571e-07	0.41478	0.0811066	0.000378326	2.71232e-09	6.04812e-06	High_grade_cartilage
ENSG00000261770	chr19_27412416_T_A_rs67028861	-348434	-348433	0.180556	70	78	0.000164158	0.310633	0.0806995	0.000378326	2.71232e-09	6.04812e-06	High_grade_cartilage
ENSG00000261770	chr19_27412470_A_AT_rs368872725	-348380	-348379	0.136574	54	59	1.01346e-07	0.473349	0.0853205	0.000378326	2.71232e-09	6.04812e-06	High_grade_cartilage
ENSG00000261770	chr19_27412507_A_G_rs79780467	-348343	-348342	0.127315	51	55	5.96702e-08	0.512014	0.0905315	0.000378326	2.71232e-09	6.04812e-06	High_grade_cartilage
ENSG00000261770	chr19_27413568_G_C_rs66498162	-347282	-347281	0.180556	70	78	0.000164158	0.310633	0.0806995	0.000378326	2.71232e-09	6.04812e-06	High_grade_cartilage
ENSG00000261770	chr19_27414717_G_A_rs11672686	-346133	-346132	0.127315	51	55	5.96702e-08	0.512014	0.0905315	0.000378326	2.71232e-09	6.04812e-06	High_grade_cartilage
ENSG00000261770	chr19_27414977_G_C_rs11673576	-345873	-345872	0.180556	70	78	0.000164158	0.310633	0.0806995	0.000378326	2.71232e-09	6.04812e-06	High_grade_cartilage
ENSG00000261770	chr19_27415021_C_T_rs73020601	-345829	-345828	0.180556	70	78	0.000164158	0.310633	0.0806995	0.000378326	2.71232e-09	6.04812e-06	High_grade_cartilage
ENSG00000261770	chr19_27415549_C_T_rs376347867	-345301	-345300	0.127315	51	55	5.96702e-08	0.512014	0.0905315	0.000378326	2.71232e-09	6.04812e-06	High_grade_cartilage
ENSG00000261770	chr19_27415819_G_T_rs11665789	-345031	-345030	0.127315	51	55	5.96702e-08	0.512014	0.0905315	0.000378326	2.71232e-09	6.04812e-06	High_grade_cartilage
ENSG00000261770	chr19_27416211_G_A_rs11666713	-344639	-344638	0.180556	70	78	0.000164158	0.310633	0.0806995	0.000378326	2.71232e-09	6.04812e-06	High_grade_cartilage
ENSG00000261770	chr19_27416687_C_T_rs375290951	-344163	-344162	0.127315	51	55	5.96702e-08	0.512014	0.0905315	0.000378326	2.71232e-09	6.04812e-06	High_grade_cartilage
ENSG00000261770	chr19_27418321_T_A_rs56132985	-342529	-342528	0.180556	70	78	0.000297078	0.298417	0.0808832	0.000378326	2.71232e-09	6.04812e-06	High_grade_cartilage
ENSG00000261770	chr19_27419144_C_T_rs11673305	-341706	-341705	0.180556	70	78	0.000164158	0.310633	0.0806995	0.000378326	2.71232e-09	6.04812e-06	High_grade_cartilage
ENSG00000261770	chr19_27419150_A_G_rs146444626	-341700	-341699	0.180556	70	78	0.000164158	0.310633	0.0806995	0.000378326	2.71232e-09	6.04812e-06	High_grade_cartilage
ENSG00000261770	chr19_27420074_C_T_rs541473194	-340776	-340775	0.127315	51	55	5.96702e-08	0.512014	0.0905315	0.000378326	2.71232e-09	6.04812e-06	High_grade_cartilage
ENSG00000261770	chr19_27420075_C_T_rs555024042	-340775	-340774	0.127315	51	55	5.96702e-08	0.512014	0.0905315	0.000378326	2.71232e-09	6.04812e-06	High_grade_cartilage
ENSG00000261770	chr19_27421333_T_A_rs148486974	-339517	-339516	0.134259	53	58	7.62373e-08	0.481101	0.0858194	0.000378326	2.71232e-09	6.04812e-06	High_grade_cartilage
ENSG00000261770	chr19_27421789_C_T_rs73022506	-339061	-339060	0.180556	70	78	0.000164158	0.310633	0.0806995	0.000378326	2.71232e-09	6.04812e-06	High_grade_cartilage
ENSG00000261770	chr19_27421946_G_T_rs73022568	-338904	-338903	0.127315	51	55	5.96702e-08	0.512014	0.0905315	0.000378326	2.71232e-09	6.04812e-06	High_grade_cartilage
ENSG00000261770	chr19_27422564_T_A_rs112939325	-338286	-338285	0.180556	70	78	0.000164158	0.310633	0.0806995	0.000378326	2.71232e-09	6.04812e-06	High_grade_cartilage
ENSG00000261770	chr19_27425237_G_A_rs117461856	-335613	-335612	0.127315	51	55	5.96702e-08	0.512014	0.0905315	0.000378326	2.71232e-09	6.04812e-06	High_grade_cartilage
ENSG00000261770	chr19_27425950_A_G_rs138712753	-334900	-334899	0.127315	51	55	5.96702e-08	0.512014	0.0905315	0.000378326	2.71232e-09	6.04812e-06	High_grade_cartilage
ENSG00000261770	chr19_27426074_G_T_rs140908268	-334776	-334775	0.180556	70	78	0.000164158	0.310633	0.0806995	0.000378326	2.71232e-09	6.04812e-06	High_grade_cartilage
ENSG00000261770	chr19_27427599_C_T_rs112771885	-333251	-333250	0.134259	53	58	7.62373e-08	0.481101	0.0858194	0.000378326	2.71232e-09	6.04812e-06	High_grade_cartilage
ENSG00000261770	chr19_27427607_C_T_rs7339676	-333243	-333242	0.180556	70	78	0.000164158	0.310633	0.0806995	0.000378326	2.71232e-09	6.04812e-06	High_grade_cartilage
ENSG00000261770	chr19_27429755_T_C_rs375147984	-331095	-331094	0.127315	51	55	5.96702e-08	0.512014	0.0905315	0.000378326	2.71232e-09	6.04812e-06	High_grade_cartilage
ENSG00000261770	chr19_27432590_T_A_rs141890033	-328260	-328259	0.127315	51	55	5.96702e-08	0.512014	0.0905315	0.000378326	2.71232e-09	6.04812e-06	High_grade_cartilage
ENSG00000261770	chr19_27433042_C_G_rs138116047	-327808	-327807	0.127315	51	55	5.96702e-08	0.512014	0.0905315	0.000378326	2.71232e-09	6.04812e-06	High_grade_cartilage
ENSG00000261770	chr19_27433700_CA_C_rs139850809	-327150	-327149	0.178241	69	77	0.000152833	0.312933	0.0808994	0.000378326	2.71232e-09	6.04812e-06	High_grade_cartilage
ENSG00000261770	chr19_27433790_C_T_rs147519802	-327060	-327059	0.127315	51	55	5.96702e-08	0.512014	0.0905315	0.000378326	2.71232e-09	6.04812e-06	High_grade_cartilage
ENSG00000261770	chr19_27434211_G_A_rs56388905	-326639	-326638	0.178241	69	77	0.000152833	0.312933	0.0808994	0.000378326	2.71232e-09	6.04812e-06	High_grade_cartilage
ENSG00000261770	chr19_27435200_G_A_rs73022576	-325650	-325649	0.127315	51	55	5.96702e-08	0.512014	0.0905315	0.000378326	2.71232e-09	6.04812e-06	High_grade_cartilage
ENSG00000261770	chr19_27436362_A_G_rs373817163	-324488	-324487	0.125	50	54	2.05711e-07	0.495828	0.0917906	0.000378326	2.71232e-09	6.04812e-06	High_grade_cartilage
ENSG00000261770	chr19_27436366_G_A_rs146677191	-324484	-324483	0.125	50	54	2.05711e-07	0.495828	0.0917906	0.000378326	2.71232e-09	6.04812e-06	High_grade_cartilage
ENSG00000261770	chr19_27437145_G_A_rs143995777	-323705	-323704	0.127315	51	55	5.96702e-08	0.512014	0.0905315	0.000378326	2.71232e-09	6.04812e-06	High_grade_cartilage
ENSG00000261770	chr19_27437705_C_T_rs11665817	-323145	-323144	0.127315	51	55	5.96702e-08	0.512014	0.0905315	0.000378326	2.71232e-09	6.04812e-06	High_grade_cartilage
ENSG00000261770	chr19_27437713_T_A_rs11668380	-323137	-323136	0.127315	51	55	5.96702e-08	0.512014	0.0905315	0.000378326	2.71232e-09	6.04812e-06	High_grade_cartilage
ENSG00000261770	chr19_27440576_G_T_rs149237705	-320274	-320273	0.125	50	54	2.52096e-08	0.528358	0.0906565	0.000378326	2.71232e-09	6.04812e-06	High_grade_cartilage
ENSG00000261770	chr19_27442655_C_T_rs111477020	-318195	-318194	0.131944	52	57	3.59492e-08	0.494142	0.0858261	0.000378326	2.71232e-09	6.04812e-06	High_grade_cartilage
ENSG00000261770	chr19_27442962_A_T_rs78069562	-317888	-317887	0.178241	69	77	0.000108465	0.319475	0.0807166	0.000378326	2.71232e-09	6.04812e-06	High_grade_cartilage
ENSG00000261770	chr19_27443734_C_T_rs57910126	-317116	-317115	0.131944	52	57	3.59492e-08	0.494142	0.0858261	0.000378326	2.71232e-09	6.04812e-06	High_grade_cartilage
ENSG00000261770	chr19_27443742_G_T_rs57758731	-317108	-317107	0.131944	52	57	3.59492e-08	0.494142	0.0858261	0.000378326	2.71232e-09	6.04812e-06	High_grade_cartilage
ENSG00000261770	chr19_27445013_C_T_rs116292317	-315837	-315836	0.178241	69	77	0.000108465	0.319475	0.0807166	0.000378326	2.71232e-09	6.04812e-06	High_grade_cartilage
ENSG00000261770	chr19_27445014_A_G_rs117458119	-315836	-315835	0.178241	69	77	0.000108465	0.319475	0.0807166	0.000378326	2.71232e-09	6.04812e-06	High_grade_cartilage
ENSG00000261770	chr19_27445016_A_C_rs116853473	-315834	-315833	0.178241	69	77	0.000108465	0.319475	0.0807166	0.000378326	2.71232e-09	6.04812e-06	High_grade_cartilage
ENSG00000261770	chr19_27445758_A_AT_rs142199214	-315092	-315091	0.134259	53	58	7.62373e-08	0.481101	0.0858194	0.000378326	2.71232e-09	6.04812e-06	High_grade_cartilage
ENSG00000261770	chr19_27446135_T_C_rs74491364	-314715	-314714	0.134259	53	58	7.62373e-08	0.481101	0.0858194	0.000378326	2.71232e-09	6.04812e-06	High_grade_cartilage
ENSG00000261770	chr19_27447269_G_A_rs141016199	-313581	-313580	0.127315	51	55	5.96702e-08	0.512014	0.0905315	0.000378326	2.71232e-09	6.04812e-06	High_grade_cartilage
ENSG00000261770	chr19_27447999_C_T_rs7339497	-312851	-312850	0.134259	53	58	7.62373e-08	0.481101	0.0858194	0.000378326	2.71232e-09	6.04812e-06	High_grade_cartilage
ENSG00000261770	chr19_27450780_G_A_rs76134824	-310070	-310069	0.127315	51	55	5.96702e-08	0.512014	0.0905315	0.000378326	2.71232e-09	6.04812e-06	High_grade_cartilage
ENSG00000261770	chr19_27453570_T_A_rs73022597	-307280	-307279	0.127315	51	55	5.96702e-08	0.512014	0.0905315	0.000378326	2.71232e-09	6.04812e-06	High_grade_cartilage
ENSG00000261770	chr19_27453916_G_T_rs7339638	-306934	-306933	0.134259	53	58	7.62373e-08	0.481101	0.0858194	0.000378326	2.71232e-09	6.04812e-06	High_grade_cartilage
ENSG00000261770	chr19_27454313_C_T_rs2194019	-306537	-306536	0.180556	70	78	0.000164158	0.310633	0.0806995	0.000378326	2.71232e-09	6.04812e-06	High_grade_cartilage
ENSG00000261770	chr19_27455115_A_G_rs34467181	-305735	-305734	0.127315	51	55	5.96702e-08	0.512014	0.0905315	0.000378326	2.71232e-09	6.04812e-06	High_grade_cartilage
ENSG00000261770	chr19_27455300_G_A_rs73022601	-305550	-305549	0.180556	70	78	0.000164158	0.310633	0.0806995	0.000378326	2.71232e-09	6.04812e-06	High_grade_cartilage
ENSG00000261770	chr19_27455710_G_T_rs148689214	-305140	-305139	0.127315	51	55	5.96702e-08	0.512014	0.0905315	0.000378326	2.71232e-09	6.04812e-06	High_grade_cartilage
ENSG00000261770	chr19_27455779_T_A_rs368408677	-305071	-305070	0.127315	51	55	5.96702e-08	0.512014	0.0905315	0.000378326	2.71232e-09	6.04812e-06	High_grade_cartilage
ENSG00000261770	chr19_27456401_T_TG_rs145806927	-304449	-304448	0.180556	70	78	0.000164158	0.310633	0.0806995	0.000378326	2.71232e-09	6.04812e-06	High_grade_cartilage
ENSG00000261770	chr19_27456409_C_T_rs116122633	-304441	-304440	0.180556	70	78	0.000164158	0.310633	0.0806995	0.000378326	2.71232e-09	6.04812e-06	High_grade_cartilage
ENSG00000261770	chr19_27456998_T_A_rs73022602	-303852	-303851	0.134259	53	58	7.62373e-08	0.481101	0.0858194	0.000378326	2.71232e-09	6.04812e-06	High_grade_cartilage
ENSG00000261770	chr19_27457047_C_T_rs75050910	-303803	-303802	0.180556	70	78	0.000164158	0.310633	0.0806995	0.000378326	2.71232e-09	6.04812e-06	High_grade_cartilage
ENSG00000261770	chr19_27457095_C_T_rs73024504	-303755	-303754	0.127315	51	55	5.96702e-08	0.512014	0.0905315	0.000378326	2.71232e-09	6.04812e-06	High_grade_cartilage
ENSG00000261770	chr19_27457747_G_C_rs73024507	-303103	-303102	0.127315	51	55	5.96702e-08	0.512014	0.0905315	0.000378326	2.71232e-09	6.04812e-06	High_grade_cartilage
ENSG00000261770	chr19_27458106_G_A_rs369447566	-302744	-302743	0.127315	51	55	5.96702e-08	0.512014	0.0905315	0.000378326	2.71232e-09	6.04812e-06	High_grade_cartilage
ENSG00000261770	chr19_27458680_A_T_rs78235424	-302170	-302169	0.127315	51	55	5.96702e-08	0.512014	0.0905315	0.000378326	2.71232e-09	6.04812e-06	High_grade_cartilage
ENSG00000261770	chr19_27459511_C_T_rs118121306	-301339	-301338	0.0787037	32	34	4.63588e-07	0.583367	0.111529	0.000378326	2.71232e-09	6.04812e-06	High_grade_cartilage
ENSG00000261770	chr19_27459806_G_GT_rs201768200	-301044	-301043	0.127315	51	55	5.96702e-08	0.512014	0.0905315	0.000378326	2.71232e-09	6.04812e-06	High_grade_cartilage
ENSG00000261770	chr19_27460812_G_A_rs73024517	-300038	-300037	0.127315	51	55	5.96702e-08	0.512014	0.0905315	0.000378326	2.71232e-09	6.04812e-06	High_grade_cartilage
ENSG00000261770	chr19_27460860_A_G_rs73024519	-299990	-299989	0.180556	70	78	0.000164158	0.310633	0.0806995	0.000378326	2.71232e-09	6.04812e-06	High_grade_cartilage
ENSG00000261770	chr19_27461141_T_C_rs73024520	-299709	-299708	0.134259	53	58	7.62373e-08	0.481101	0.0858194	0.000378326	2.71232e-09	6.04812e-06	High_grade_cartilage
ENSG00000261770	chr19_27462296_G_A_rs144812207	-298554	-298553	0.127315	51	55	5.96702e-08	0.512014	0.0905315	0.000378326	2.71232e-09	6.04812e-06	High_grade_cartilage
ENSG00000261770	chr19_27462333_C_T_rs73024521	-298517	-298516	0.127315	51	55	5.96702e-08	0.512014	0.0905315	0.000378326	2.71232e-09	6.04812e-06	High_grade_cartilage
ENSG00000261770	chr19_27462341_G_A_rs73024523	-298509	-298508	0.127315	51	55	5.96702e-08	0.512014	0.0905315	0.000378326	2.71232e-09	6.04812e-06	High_grade_cartilage
ENSG00000261770	chr19_27462766_G_A_rs11667404	-298084	-298083	0.127315	51	55	5.96702e-08	0.512014	0.0905315	0.000378326	2.71232e-09	6.04812e-06	High_grade_cartilage
ENSG00000261770	chr19_27463783_G_A_rs77578238	-297067	-297066	0.134259	53	58	7.62373e-08	0.481101	0.0858194	0.000378326	2.71232e-09	6.04812e-06	High_grade_cartilage
ENSG00000261770	chr19_27464145_G_C_rs73024524	-296705	-296704	0.127315	51	55	5.96702e-08	0.512014	0.0905315	0.000378326	2.71232e-09	6.04812e-06	High_grade_cartilage
ENSG00000261770	chr19_27465404_C_A_rs35321351	-295446	-295445	0.127315	51	55	5.96702e-08	0.512014	0.0905315	0.000378326	2.71232e-09	6.04812e-06	High_grade_cartilage
ENSG00000261770	chr19_27465550_G_A_rs73024527	-295300	-295299	0.127315	51	55	5.96702e-08	0.512014	0.0905315	0.000378326	2.71232e-09	6.04812e-06	High_grade_cartilage
ENSG00000261770	chr19_27466500_A_T_rs138827668	-294350	-294349	0.12963	51	56	5.56748e-08	0.495995	0.0874826	0.000378326	2.71232e-09	6.04812e-06	High_grade_cartilage
ENSG00000261770	chr19_27467559_A_G_rs60109075	-293291	-293290	0.175926	68	76	0.000170895	0.313479	0.0816654	0.000378326	2.71232e-09	6.04812e-06	High_grade_cartilage
ENSG00000261770	chr19_27467912_T_C_rs75809538	-292938	-292937	0.131944	52	57	5.06264e-08	0.498123	0.087562	0.000378326	2.71232e-09	6.04812e-06	High_grade_cartilage
ENSG00000261770	chr19_27469564_C_T_rs112089490	-291286	-291285	0.127315	51	55	5.96702e-08	0.512014	0.0905315	0.000378326	2.71232e-09	6.04812e-06	High_grade_cartilage
ENSG00000261770	chr19_27469879_C_G_rs60895364	-290971	-290970	0.180556	70	78	0.000164158	0.310633	0.0806995	0.000378326	2.71232e-09	6.04812e-06	High_grade_cartilage
ENSG00000261770	chr19_27473472_C_T_rs145399750	-287378	-287377	0.127315	51	55	5.96702e-08	0.512014	0.0905315	0.000378326	2.71232e-09	6.04812e-06	High_grade_cartilage
ENSG00000261770	chr19_27473767_T_C_rs144200889	-287083	-287082	0.127315	51	55	5.96702e-08	0.512014	0.0905315	0.000378326	2.71232e-09	6.04812e-06	High_grade_cartilage
ENSG00000261770	chr19_27477905_G_T_rs73533117	-282945	-282944	0.173611	68	75	0.00023469	0.314832	0.0838751	0.000378326	2.71232e-09	6.04812e-06	High_grade_cartilage
ENSG00000261770	chr19_27478788_ACATCATT_A_rs148753725	-282062	-282061	0.127315	51	55	5.96702e-08	0.512014	0.0905315	0.000378326	2.71232e-09	6.04812e-06	High_grade_cartilage
ENSG00000261770	chr19_27480385_A_T_rs67585380	-280465	-280464	0.180556	70	78	0.000164158	0.310633	0.0806995	0.000378326	2.71232e-09	6.04812e-06	High_grade_cartilage
ENSG00000261770	chr19_27480788_C_G_rs66469164	-280062	-280061	0.210648	79	91	0.000308761	0.278787	0.0757797	0.000378326	2.71232e-09	6.04812e-06	High_grade_cartilage
ENSG00000261770	chr19_27481645_G_A_rs11668891	-279205	-279204	0.134259	53	58	7.62373e-08	0.481101	0.0858194	0.000378326	2.71232e-09	6.04812e-06	High_grade_cartilage
ENSG00000261770	chr19_27481750_T_C_rs11666643	-279100	-279099	0.127315	51	55	5.96702e-08	0.512014	0.0905315	0.000378326	2.71232e-09	6.04812e-06	High_grade_cartilage
ENSG00000261770	chr19_27481844_C_T_rs11672169	-279006	-279005	0.180556	70	78	0.000164158	0.310633	0.0806995	0.000378326	2.71232e-09	6.04812e-06	High_grade_cartilage
ENSG00000261770	chr19_27481861_G_A_rs67277891	-278989	-278988	0.180556	70	78	0.000164158	0.310633	0.0806995	0.000378326	2.71232e-09	6.04812e-06	High_grade_cartilage
ENSG00000261770	chr19_27482434_T_C_rs73024551	-278416	-278415	0.127315	51	55	5.96702e-08	0.512014	0.0905315	0.000378326	2.71232e-09	6.04812e-06	High_grade_cartilage
ENSG00000261770	chr19_27482471_T_G_rs73024556	-278379	-278378	0.127315	51	55	5.96702e-08	0.512014	0.0905315	0.000378326	2.71232e-09	6.04812e-06	High_grade_cartilage
ENSG00000261770	chr19_27482686_A_C_rs117422708	-278164	-278163	0.127315	51	55	5.96702e-08	0.512014	0.0905315	0.000378326	2.71232e-09	6.04812e-06	High_grade_cartilage
ENSG00000261770	chr19_27485147_A_G_rs66670900	-275703	-275702	0.173611	67	75	8.25306e-05	0.323438	0.0802874	0.000378326	2.71232e-09	6.04812e-06	High_grade_cartilage
ENSG00000261770	chr19_27485777_G_A_rs144292856	-275073	-275072	0.0509259	20	22	5.84276e-07	0.697256	0.134573	0.000378326	2.71232e-09	6.04812e-06	High_grade_cartilage
ENSG00000261770	chr19_27486055_G_A_rs59270914	-274795	-274794	0.141204	53	61	9.42633e-07	0.414462	0.081618	0.000378326	2.71232e-09	6.04812e-06	High_grade_cartilage
ENSG00000261770	chr19_27486224_G_A_rs61642990	-274626	-274625	0.141204	53	61	9.42633e-07	0.414462	0.081618	0.000378326	2.71232e-09	6.04812e-06	High_grade_cartilage
ENSG00000261770	chr19_27486567_GA_G_rs146607030	-274283	-274282	0.141204	53	61	9.42633e-07	0.414462	0.081618	0.000378326	2.71232e-09	6.04812e-06	High_grade_cartilage
ENSG00000261770	chr19_27488205_C_T_rs58917536	-272645	-272644	0.143519	54	62	8.14988e-07	0.415358	0.0812897	0.000378326	2.71232e-09	6.04812e-06	High_grade_cartilage
ENSG00000261770	chr19_27488418_G_A_rs59059317	-272432	-272431	0.143519	54	62	8.14988e-07	0.415358	0.0812897	0.000378326	2.71232e-09	6.04812e-06	High_grade_cartilage
ENSG00000261770	chr19_27489188_G_A_rs67640670	-271662	-271661	0.12963	52	56	5.6755e-08	0.509025	0.0898424	0.000378326	2.71232e-09	6.04812e-06	High_grade_cartilage
ENSG00000261770	chr19_27489218_C_T_rs67380220	-271632	-271631	0.18287	71	79	0.000142429	0.312883	0.0804997	0.000378326	2.71232e-09	6.04812e-06	High_grade_cartilage
ENSG00000261770	chr19_27490220_G_T_rs2875801	-270630	-270629	0.18287	71	79	0.000142429	0.312883	0.0804997	0.000378326	2.71232e-09	6.04812e-06	High_grade_cartilage
ENSG00000261770	chr19_27491086_G_A_rs67295593	-269764	-269763	0.136574	54	59	6.7226e-08	0.480744	0.0853668	0.000378326	2.71232e-09	6.04812e-06	High_grade_cartilage
ENSG00000261770	chr19_27491304_G_A_rs8189718	-269546	-269545	0.18287	71	79	0.000142429	0.312883	0.0804997	0.000378326	2.71232e-09	6.04812e-06	High_grade_cartilage
ENSG00000261770	chr19_27491491_A_C_rs66940079	-269359	-269358	0.148148	59	64	8.14511e-06	0.395643	0.0861316	0.000378326	2.71232e-09	6.04812e-06	High_grade_cartilage
ENSG00000261770	chr19_27492963_A_G_rs73024580	-267887	-267886	0.12963	52	56	5.6755e-08	0.509025	0.0898424	0.000378326	2.71232e-09	6.04812e-06	High_grade_cartilage
ENSG00000261770	chr19_27494468_A_C_rs73024582	-266382	-266381	0.127315	51	55	5.96702e-08	0.512014	0.0905315	0.000378326	2.71232e-09	6.04812e-06	High_grade_cartilage
ENSG00000261770	chr19_27495189_C_T_rs73024583	-265661	-265660	0.127315	51	55	5.96702e-08	0.512014	0.0905315	0.000378326	2.71232e-09	6.04812e-06	High_grade_cartilage
ENSG00000261770	chr19_27496331_G_A_rs73024587	-264519	-264518	0.127315	51	55	5.96702e-08	0.512014	0.0905315	0.000378326	2.71232e-09	6.04812e-06	High_grade_cartilage
ENSG00000261770	chr19_27496403_T_A_rs73024588	-264447	-264446	0.127315	51	55	5.96702e-08	0.512014	0.0905315	0.000378326	2.71232e-09	6.04812e-06	High_grade_cartilage
ENSG00000261770	chr19_27498527_A_G_rs73024590	-262323	-262322	0.127315	51	55	5.96702e-08	0.512014	0.0905315	0.000378326	2.71232e-09	6.04812e-06	High_grade_cartilage
ENSG00000261770	chr19_27498828_A_G_rs11670939	-262022	-262021	0.134259	53	58	7.62373e-08	0.481101	0.0858194	0.000378326	2.71232e-09	6.04812e-06	High_grade_cartilage
ENSG00000261770	chr19_27499078_A_T_rs11671883	-261772	-261771	0.180556	70	78	0.000164158	0.310633	0.0806995	0.000378326	2.71232e-09	6.04812e-06	High_grade_cartilage
ENSG00000261770	chr19_27499564_TATA_T_rs200902318	-261286	-261285	0.127315	51	55	5.96702e-08	0.512014	0.0905315	0.000378326	2.71232e-09	6.04812e-06	High_grade_cartilage
ENSG00000261770	chr19_27501720_A_C_rs77607775	-259130	-259129	0.180556	70	78	0.000164158	0.310633	0.0806995	0.000378326	2.71232e-09	6.04812e-06	High_grade_cartilage
ENSG00000261770	chr19_27501903_A_T_rs8112111	-258947	-258946	0.180556	70	78	0.000164158	0.310633	0.0806995	0.000378326	2.71232e-09	6.04812e-06	High_grade_cartilage
ENSG00000261770	chr19_27501937_A_T_rs8112126	-258913	-258912	0.180556	70	78	0.000164158	0.310633	0.0806995	0.000378326	2.71232e-09	6.04812e-06	High_grade_cartilage
ENSG00000261770	chr19_27502017_G_C_rs8109628	-258833	-258832	0.180556	70	78	0.000164158	0.310633	0.0806995	0.000378326	2.71232e-09	6.04812e-06	High_grade_cartilage
ENSG00000261770	chr19_27503262_T_A_rs140744522	-257588	-257587	0.127315	51	55	5.96702e-08	0.512014	0.0905315	0.000378326	2.71232e-09	6.04812e-06	High_grade_cartilage
ENSG00000261770	chr19_27503348_A_C_rs118086329	-257502	-257501	0.127315	51	55	5.96702e-08	0.512014	0.0905315	0.000378326	2.71232e-09	6.04812e-06	High_grade_cartilage
ENSG00000261770	chr19_27503574_G_A_rs147417917	-257276	-257275	0.127315	51	55	5.96702e-08	0.512014	0.0905315	0.000378326	2.71232e-09	6.04812e-06	High_grade_cartilage
ENSG00000261770	chr19_27503583_G_A_rs144051047	-257267	-257266	0.180556	70	78	0.000164158	0.310633	0.0806995	0.000378326	2.71232e-09	6.04812e-06	High_grade_cartilage
ENSG00000261770	chr19_27503840_G_A_rs139265695	-257010	-257009	0.127315	51	55	5.96702e-08	0.512014	0.0905315	0.000378326	2.71232e-09	6.04812e-06	High_grade_cartilage
ENSG00000261770	chr19_27504125_G_A_rs138269701	-256725	-256724	0.134259	53	58	7.62373e-08	0.481101	0.0858194	0.000378326	2.71232e-09	6.04812e-06	High_grade_cartilage
ENSG00000261770	chr19_27504592_G_A_rs67589644	-256258	-256257	0.180556	70	78	0.000164158	0.310633	0.0806995	0.000378326	2.71232e-09	6.04812e-06	High_grade_cartilage
ENSG00000261770	chr19_27504837_G_A_rs73026503	-256013	-256012	0.127315	51	55	5.96702e-08	0.512014	0.0905315	0.000378326	2.71232e-09	6.04812e-06	High_grade_cartilage
ENSG00000261770	chr19_27505664_G_A_rs11668034	-255186	-255185	0.180556	70	78	0.000164158	0.310633	0.0806995	0.000378326	2.71232e-09	6.04812e-06	High_grade_cartilage
ENSG00000261770	chr19_27505733_C_T_rs11671230	-255117	-255116	0.180556	70	78	0.000164158	0.310633	0.0806995	0.000378326	2.71232e-09	6.04812e-06	High_grade_cartilage
ENSG00000261770	chr19_27505759_T_C_rs11665807	-255091	-255090	0.127315	51	55	5.96702e-08	0.512014	0.0905315	0.000378326	2.71232e-09	6.04812e-06	High_grade_cartilage
ENSG00000261770	chr19_27505930_T_G_rs11666666	-254920	-254919	0.134259	53	58	7.62373e-08	0.481101	0.0858194	0.000378326	2.71232e-09	6.04812e-06	High_grade_cartilage
ENSG00000261770	chr19_27507423_T_G_rs62111937	-253427	-253426	0.203704	77	88	0.000319488	0.28345	0.077244	0.000378326	2.71232e-09	6.04812e-06	High_grade_cartilage
ENSG00000261770	chr19_27508284_A_T_rs73026516	-252566	-252565	0.12963	52	56	1.60678e-08	0.531342	0.089799	0.000378326	2.71232e-09	6.04812e-06	High_grade_cartilage
ENSG00000261770	chr19_27509930_T_G_rs4465704	-250920	-250919	0.1875	72	81	0.000242672	0.296478	0.079176	0.000378326	2.71232e-09	6.04812e-06	High_grade_cartilage
ENSG00000261770	chr19_27510656_T_G_rs2112396	-250194	-250193	0.18287	71	79	7.31525e-05	0.326825	0.080512	0.000378326	2.71232e-09	6.04812e-06	High_grade_cartilage
ENSG00000261770	chr19_27510779_G_A_rs2161212	-250071	-250070	0.180556	70	78	6.81711e-05	0.328948	0.0806784	0.000378326	2.71232e-09	6.04812e-06	High_grade_cartilage
ENSG00000261770	chr19_27511569_T_A_rs11666544	-249281	-249280	0.12963	52	56	1.60678e-08	0.531342	0.089799	0.000378326	2.71232e-09	6.04812e-06	High_grade_cartilage
ENSG00000261770	chr19_27513798_C_A_rs117101001	-247052	-247051	0.127315	51	55	5.96702e-08	0.512014	0.0905315	0.000378326	2.71232e-09	6.04812e-06	High_grade_cartilage
ENSG00000261770	chr19_27514021_T_C_rs11669759	-246829	-246828	0.180556	70	78	6.81711e-05	0.328948	0.0806784	0.000378326	2.71232e-09	6.04812e-06	High_grade_cartilage
ENSG00000261770	chr19_27514752_G_A_rs67488853	-246098	-246097	0.18287	71	79	7.31525e-05	0.326825	0.080512	0.000378326	2.71232e-09	6.04812e-06	High_grade_cartilage
ENSG00000261770	chr19_27515095_G_GCC_rs377554381	-245755	-245754	0.180556	70	78	0.000164158	0.310633	0.0806995	0.000378326	2.71232e-09	6.04812e-06	High_grade_cartilage
ENSG00000261770	chr19_27515096_TAAACG_T_rs748375448	-245754	-245753	0.180556	70	78	0.000164158	0.310633	0.0806995	0.000378326	2.71232e-09	6.04812e-06	High_grade_cartilage
ENSG00000261770	chr19_27515114_C_T_rs79713698	-245736	-245735	0.127315	51	55	5.96702e-08	0.512014	0.0905315	0.000378326	2.71232e-09	6.04812e-06	High_grade_cartilage
ENSG00000261770	chr19_27516758_G_A_rs11666531	-244092	-244091	0.127315	51	55	5.96702e-08	0.512014	0.0905315	0.000378326	2.71232e-09	6.04812e-06	High_grade_cartilage
ENSG00000261770	chr19_27517647_G_T_rs11667645	-243203	-243202	0.127315	51	55	5.96702e-08	0.512014	0.0905315	0.000378326	2.71232e-09	6.04812e-06	High_grade_cartilage
ENSG00000261770	chr19_27518524_T_A_rs141222016	-242326	-242325	0.127315	51	55	5.96702e-08	0.512014	0.0905315	0.000378326	2.71232e-09	6.04812e-06	High_grade_cartilage
ENSG00000261770	chr19_27518964_G_A_rs117209665	-241886	-241885	0.127315	51	55	5.96702e-08	0.512014	0.0905315	0.000378326	2.71232e-09	6.04812e-06	High_grade_cartilage
ENSG00000261770	chr19_27520126_A_C_rs73026534	-240724	-240723	0.127315	51	55	5.96702e-08	0.512014	0.0905315	0.000378326	2.71232e-09	6.04812e-06	High_grade_cartilage
ENSG00000261770	chr19_27524795_A_T_rs73026536	-236055	-236054	0.125	51	54	4.88486e-08	0.528853	0.0928465	0.000378326	2.71232e-09	6.04812e-06	High_grade_cartilage
ENSG00000261770	chr19_27526162_C_G_rs11666822	-234688	-234687	0.125	50	54	2.05711e-07	0.495828	0.0917906	0.000378326	2.71232e-09	6.04812e-06	High_grade_cartilage
ENSG00000261770	chr19_27533750_A_G_rs73026552	-227100	-227099	0.12963	52	56	1.60678e-08	0.531342	0.089799	0.000378326	2.71232e-09	6.04812e-06	High_grade_cartilage
ENSG00000261770	chr19_27537937_A_G_rs66464961	-222913	-222912	0.180556	70	78	6.81711e-05	0.328948	0.0806784	0.000378326	2.71232e-09	6.04812e-06	High_grade_cartilage
ENSG00000261770	chr19_27538236_A_G_rs35331565	-222614	-222613	0.12963	52	56	1.60678e-08	0.531342	0.089799	0.000378326	2.71232e-09	6.04812e-06	High_grade_cartilage
ENSG00000261770	chr19_27538742_G_T_rs11671469	-222108	-222107	0.18287	71	79	7.31525e-05	0.326825	0.080512	0.000378326	2.71232e-09	6.04812e-06	High_grade_cartilage
ENSG00000261770	chr19_27538948_A_G_rs66510528	-221902	-221901	0.180556	70	78	0.000169719	0.311352	0.0810727	0.000378326	2.71232e-09	6.04812e-06	High_grade_cartilage
ENSG00000261770	chr19_27539222_A_G_rs147211436	-221628	-221627	0.12963	52	56	1.60678e-08	0.531342	0.089799	0.000378326	2.71232e-09	6.04812e-06	High_grade_cartilage
ENSG00000261770	chr19_27540483_T_C_rs66546893	-220367	-220366	0.134259	53	58	7.53144e-08	0.483972	0.0862934	0.000378326	2.71232e-09	6.04812e-06	High_grade_cartilage
ENSG00000261770	chr19_27540729_T_G_rs73026567	-220121	-220120	0.136574	54	59	2.19356e-08	0.498911	0.0852013	0.000378326	2.71232e-09	6.04812e-06	High_grade_cartilage
ENSG00000261770	chr19_27541504_G_A_rs11671191	-219346	-219345	0.12963	52	56	1.60678e-08	0.531342	0.089799	0.000378326	2.71232e-09	6.04812e-06	High_grade_cartilage
ENSG00000261770	chr19_27541585_C_T_rs11666371	-219265	-219264	0.136574	54	59	2.19356e-08	0.498911	0.0852013	0.000378326	2.71232e-09	6.04812e-06	High_grade_cartilage
ENSG00000261770	chr19_27542980_G_A_rs66897731	-217870	-217869	0.136574	54	59	2.19356e-08	0.498911	0.0852013	0.000378326	2.71232e-09	6.04812e-06	High_grade_cartilage
ENSG00000261770	chr19_27543145_A_T_rs73026571	-217705	-217704	0.12963	52	56	1.60678e-08	0.531342	0.089799	0.000378326	2.71232e-09	6.04812e-06	High_grade_cartilage
ENSG00000261770	chr19_27543560_T_C_rs1833592	-217290	-217289	0.136574	54	59	2.19356e-08	0.498911	0.0852013	0.000378326	2.71232e-09	6.04812e-06	High_grade_cartilage
ENSG00000261770	chr19_27544478_C_A_rs73026572	-216372	-216371	0.12963	52	56	1.60678e-08	0.531342	0.089799	0.000378326	2.71232e-09	6.04812e-06	High_grade_cartilage
ENSG00000261770	chr19_27544603_G_A_rs67698260	-216247	-216246	0.134259	53	58	7.53144e-08	0.483972	0.0862934	0.000378326	2.71232e-09	6.04812e-06	High_grade_cartilage
ENSG00000261770	chr19_27544793_A_G_rs58487005	-216057	-216056	0.136574	54	59	2.19356e-08	0.498911	0.0852013	0.000378326	2.71232e-09	6.04812e-06	High_grade_cartilage
ENSG00000261770	chr19_27545285_G_A_rs61047220	-215565	-215564	0.136574	54	59	2.19356e-08	0.498911	0.0852013	0.000378326	2.71232e-09	6.04812e-06	High_grade_cartilage
ENSG00000261770	chr19_27545439_T_A_rs11673489	-215411	-215410	0.136574	54	59	2.19356e-08	0.498911	0.0852013	0.000378326	2.71232e-09	6.04812e-06	High_grade_cartilage
ENSG00000261770	chr19_27546489_G_A_rs73026581	-214361	-214360	0.12963	52	56	1.60678e-08	0.531342	0.089799	0.000378326	2.71232e-09	6.04812e-06	High_grade_cartilage
ENSG00000261770	chr19_27547799_C_A_rs8190029	-213051	-213050	0.18287	71	79	7.31525e-05	0.326825	0.080512	0.000378326	2.71232e-09	6.04812e-06	High_grade_cartilage
ENSG00000261770	chr19_27548639_G_A_rs11671156	-212211	-212210	0.18287	71	79	7.31525e-05	0.326825	0.080512	0.000378326	2.71232e-09	6.04812e-06	High_grade_cartilage
ENSG00000261770	chr19_27549870_A_G_rs73517275	-210980	-210979	0.178241	70	77	2.67344e-05	0.353193	0.0819428	0.000378326	2.71232e-09	6.04812e-06	High_grade_cartilage
ENSG00000261770	chr19_27550935_G_A_rs73026588	-209915	-209914	0.12963	52	56	1.60678e-08	0.531342	0.089799	0.000378326	2.71232e-09	6.04812e-06	High_grade_cartilage
ENSG00000261770	chr19_27551509_A_G_rs73026591	-209341	-209340	0.12963	52	56	1.60678e-08	0.531342	0.089799	0.000378326	2.71232e-09	6.04812e-06	High_grade_cartilage
ENSG00000261770	chr19_27554021_C_G_rs66491030	-206829	-206828	0.18287	71	79	7.31525e-05	0.326825	0.080512	0.000378326	2.71232e-09	6.04812e-06	High_grade_cartilage
ENSG00000261770	chr19_27554344_T_G_rs113524657	-206506	-206505	0.175926	69	76	0.000104017	0.332032	0.0836594	0.000378326	2.71232e-09	6.04812e-06	High_grade_cartilage
ENSG00000261770	chr19_27554435_A_T_rs73028457	-206415	-206414	0.173611	68	75	9.39886e-05	0.335504	0.0839797	0.000378326	2.71232e-09	6.04812e-06	High_grade_cartilage
ENSG00000261770	chr19_27555207_G_A_rs8187396	-205643	-205642	0.173611	69	75	0.000371326	0.312358	0.0860955	0.000378326	2.71232e-09	6.04812e-06	High_grade_cartilage
ENSG00000261770	chr19_27557070_C_T_rs67085472	-203780	-203779	0.18287	71	79	7.31525e-05	0.326825	0.080512	0.000378326	2.71232e-09	6.04812e-06	High_grade_cartilage
ENSG00000261770	chr19_27557268_T_A_rs73028464	-203582	-203581	0.12963	52	56	1.60678e-08	0.531342	0.089799	0.000378326	2.71232e-09	6.04812e-06	High_grade_cartilage
ENSG00000261770	chr19_27557303_C_A_rs80137945	-203547	-203546	0.12963	52	56	1.60678e-08	0.531342	0.089799	0.000378326	2.71232e-09	6.04812e-06	High_grade_cartilage
ENSG00000261770	chr19_27557340_A_G_rs73028467	-203510	-203509	0.12963	52	56	1.60678e-08	0.531342	0.089799	0.000378326	2.71232e-09	6.04812e-06	High_grade_cartilage
ENSG00000261770	chr19_27557405_T_C_rs68183936	-203445	-203444	0.18287	71	79	7.31525e-05	0.326825	0.080512	0.000378326	2.71232e-09	6.04812e-06	High_grade_cartilage
ENSG00000261770	chr19_27559419_T_C_rs4306643	-201431	-201430	0.175926	69	76	0.000104017	0.332032	0.0836594	0.000378326	2.71232e-09	6.04812e-06	High_grade_cartilage
ENSG00000261770	chr19_27560239_A_G_rs73028473	-200611	-200610	0.18287	71	79	7.31525e-05	0.326825	0.080512	0.000378326	2.71232e-09	6.04812e-06	High_grade_cartilage
ENSG00000261770	chr19_27560736_G_C_rs73028477	-200114	-200113	0.12963	52	56	1.60678e-08	0.531342	0.089799	0.000378326	2.71232e-09	6.04812e-06	High_grade_cartilage
ENSG00000261770	chr19_27560751_C_T_rs59291318	-200099	-200098	0.18287	71	79	7.31525e-05	0.326825	0.080512	0.000378326	2.71232e-09	6.04812e-06	High_grade_cartilage
ENSG00000261770	chr19_27561943_A_T_rs55736152	-198907	-198906	0.18287	71	79	7.31525e-05	0.326825	0.080512	0.000378326	2.71232e-09	6.04812e-06	High_grade_cartilage
ENSG00000261770	chr19_27562144_T_C_rs55844640	-198706	-198705	0.185185	71	80	0.00015191	0.307782	0.079535	0.000378326	2.71232e-09	6.04812e-06	High_grade_cartilage
ENSG00000261770	chr19_27562271_A_G_rs55842811	-198579	-198578	0.175926	69	76	0.000104017	0.332032	0.0836594	0.000378326	2.71232e-09	6.04812e-06	High_grade_cartilage
ENSG00000261770	chr19_27562525_A_T_rs9676667	-198325	-198324	0.18287	71	79	7.31525e-05	0.326825	0.080512	0.000378326	2.71232e-09	6.04812e-06	High_grade_cartilage
ENSG00000261770	chr19_27563181_C_T_rs113294869	-197669	-197668	0.175926	69	76	0.000104017	0.332032	0.0836594	0.000378326	2.71232e-09	6.04812e-06	High_grade_cartilage
ENSG00000261770	chr19_27563817_T_A_rs78943260	-197033	-197032	0.18287	71	79	7.31525e-05	0.326825	0.080512	0.000378326	2.71232e-09	6.04812e-06	High_grade_cartilage
ENSG00000261770	chr19_27564394_A_T_rs369723378	-196456	-196455	0.138889	60	60	6.20733e-05	0.410383	0.100068	0.000378326	2.71232e-09	6.04812e-06	High_grade_cartilage
ENSG00000261770	chr19_27564398_G_T_rs145515514	-196452	-196451	0.138889	60	60	6.20733e-05	0.410383	0.100068	0.000378326	2.71232e-09	6.04812e-06	High_grade_cartilage
ENSG00000261770	chr19_27564400_G_A_rs145630631	-196450	-196449	0.138889	60	60	6.20733e-05	0.410383	0.100068	0.000378326	2.71232e-09	6.04812e-06	High_grade_cartilage
ENSG00000261770	chr19_27564406_A_G_rs149394689	-196444	-196443	0.138889	60	60	6.20733e-05	0.410383	0.100068	0.000378326	2.71232e-09	6.04812e-06	High_grade_cartilage
ENSG00000261770	chr19_27564408_T_A_rs116804571	-196442	-196441	0.141204	61	61	7.08705e-05	0.404029	0.0993335	0.000378326	2.71232e-09	6.04812e-06	High_grade_cartilage
ENSG00000261770	chr19_27564413_T_C_rs114899472	-196437	-196436	0.138889	60	60	7.15788e-05	0.406642	0.100038	0.000378326	2.71232e-09	6.04812e-06	High_grade_cartilage
ENSG00000261770	chr19_27564689_T_C_rs67347521	-196161	-196160	0.18287	71	79	7.31525e-05	0.326825	0.080512	0.000378326	2.71232e-09	6.04812e-06	High_grade_cartilage
ENSG00000261770	chr19_27565621_G_A_rs73028493	-195229	-195228	0.175926	69	76	0.000104017	0.332032	0.0836594	0.000378326	2.71232e-09	6.04812e-06	High_grade_cartilage
ENSG00000261770	chr19_27565696_G_A_rs56049128	-195154	-195153	0.18287	71	79	7.31525e-05	0.326825	0.080512	0.000378326	2.71232e-09	6.04812e-06	High_grade_cartilage
ENSG00000261770	chr19_27566199_A_G_rs7339647	-194651	-194650	0.18287	71	79	7.31525e-05	0.326825	0.080512	0.000378326	2.71232e-09	6.04812e-06	High_grade_cartilage
ENSG00000261770	chr19_27566492_T_G_rs7339747	-194358	-194357	0.180556	70	78	6.81711e-05	0.328948	0.0806784	0.000378326	2.71232e-09	6.04812e-06	High_grade_cartilage
ENSG00000261770	chr19_27567613_A_G_rs112963372	-193237	-193236	0.175926	69	76	0.000104017	0.332032	0.0836594	0.000378326	2.71232e-09	6.04812e-06	High_grade_cartilage
ENSG00000261770	chr19_27567849_A_G_rs60819125	-193001	-193000	0.18287	71	79	7.31525e-05	0.326825	0.080512	0.000378326	2.71232e-09	6.04812e-06	High_grade_cartilage
ENSG00000261770	chr19_27568277_T_C_rs67230716	-192573	-192572	0.18287	71	79	7.31525e-05	0.326825	0.080512	0.000378326	2.71232e-09	6.04812e-06	High_grade_cartilage
ENSG00000261770	chr19_27568889_A_G_rs77133251	-191961	-191960	0.18287	71	79	7.31525e-05	0.326825	0.080512	0.000378326	2.71232e-09	6.04812e-06	High_grade_cartilage
ENSG00000261770	chr19_27569859_A_T_rs80058595	-190991	-190990	0.175926	69	76	0.000104017	0.332032	0.0836594	0.000378326	2.71232e-09	6.04812e-06	High_grade_cartilage
ENSG00000261770	chr19_27570121_A_T_rs113257112	-190729	-190728	0.175926	69	76	0.000104017	0.332032	0.0836594	0.000378326	2.71232e-09	6.04812e-06	High_grade_cartilage
ENSG00000261770	chr19_27570205_T_G_rs4550587	-190645	-190644	0.175926	69	76	0.000104017	0.332032	0.0836594	0.000378326	2.71232e-09	6.04812e-06	High_grade_cartilage
ENSG00000261770	chr19_27570742_T_C_rs56382403	-190108	-190107	0.18287	71	79	7.31525e-05	0.326825	0.080512	0.000378326	2.71232e-09	6.04812e-06	High_grade_cartilage
ENSG00000261770	chr19_27571964_T_C_rs73030419	-188886	-188885	0.18287	71	79	7.31525e-05	0.326825	0.080512	0.000378326	2.71232e-09	6.04812e-06	High_grade_cartilage
ENSG00000261770	chr19_27572019_T_G_rs66643140	-188831	-188830	0.180556	70	78	7.26214e-05	0.327627	0.0806727	0.000378326	2.71232e-09	6.04812e-06	High_grade_cartilage
ENSG00000261770	chr19_27573693_G_T_rs11673546	-187157	-187156	0.18287	71	79	7.31525e-05	0.326825	0.080512	0.000378326	2.71232e-09	6.04812e-06	High_grade_cartilage
ENSG00000261770	chr19_27574510_T_C_rs4621098	-186340	-186339	0.185185	72	80	0.000108113	0.31895	0.0805666	0.000378326	2.71232e-09	6.04812e-06	High_grade_cartilage
ENSG00000261770	chr19_27575020_G_A_rs73030420	-185830	-185829	0.131944	53	57	3.38671e-08	0.518526	0.0898753	0.000378326	2.71232e-09	6.04812e-06	High_grade_cartilage
ENSG00000261770	chr19_27575118_G_A_rs73030421	-185732	-185731	0.131944	53	57	3.38671e-08	0.518526	0.0898753	0.000378326	2.71232e-09	6.04812e-06	High_grade_cartilage
ENSG00000261770	chr19_27575175_A_C_rs4547454	-185675	-185674	0.185185	72	80	0.000108113	0.31895	0.0805666	0.000378326	2.71232e-09	6.04812e-06	High_grade_cartilage
ENSG00000261770	chr19_27575495_T_A_rs11673483	-185355	-185354	0.185185	72	80	0.000108113	0.31895	0.0805666	0.000378326	2.71232e-09	6.04812e-06	High_grade_cartilage
ENSG00000261770	chr19_27576251_A_C_rs4550588	-184599	-184598	0.138889	55	60	4.5076e-08	0.486786	0.0852192	0.000378326	2.71232e-09	6.04812e-06	High_grade_cartilage
ENSG00000261770	chr19_27577285_G_C_rs78752913	-183565	-183564	0.136574	54	59	2.19356e-08	0.498911	0.0852013	0.000378326	2.71232e-09	6.04812e-06	High_grade_cartilage
ENSG00000261770	chr19_27577630_T_C_rs58328808	-183220	-183219	0.18287	71	79	7.31525e-05	0.326825	0.080512	0.000378326	2.71232e-09	6.04812e-06	High_grade_cartilage
ENSG00000261770	chr19_27577793_A_ATCT_rs140117304;rs59580216	-183057	-183056	0.18287	71	79	7.31525e-05	0.326825	0.080512	0.000378326	2.71232e-09	6.04812e-06	High_grade_cartilage
ENSG00000261770	chr19_27578131_T_C_rs55883832	-182719	-182718	0.18287	71	79	7.31525e-05	0.326825	0.080512	0.000378326	2.71232e-09	6.04812e-06	High_grade_cartilage
ENSG00000261770	chr19_27578429_G_A_rs4419164	-182421	-182420	0.18287	71	79	7.31525e-05	0.326825	0.080512	0.000378326	2.71232e-09	6.04812e-06	High_grade_cartilage
ENSG00000261770	chr19_27578850_T_A_rs8111299	-182000	-181999	0.175926	69	76	0.000104017	0.332032	0.0836594	0.000378326	2.71232e-09	6.04812e-06	High_grade_cartilage
ENSG00000261770	chr19_27579841_G_A_rs66787850	-181009	-181008	0.12963	52	56	1.60678e-08	0.531342	0.089799	0.000378326	2.71232e-09	6.04812e-06	High_grade_cartilage
ENSG00000261770	chr19_27580489_GACCAAACT_G_rs148547727;rs368609865	-180361	-180360	0.18287	71	79	7.31525e-05	0.326825	0.080512	0.000378326	2.71232e-09	6.04812e-06	High_grade_cartilage
ENSG00000261770	chr19_27580739_C_T_rs11668553	-180111	-180110	0.12963	52	56	1.60678e-08	0.531342	0.089799	0.000378326	2.71232e-09	6.04812e-06	High_grade_cartilage
ENSG00000261770	chr19_27580948_T_A_rs11666017	-179902	-179901	0.18287	71	79	7.31525e-05	0.326825	0.080512	0.000378326	2.71232e-09	6.04812e-06	High_grade_cartilage
ENSG00000261770	chr19_27582007_G_A_rs10425784	-178843	-178842	0.81713	71	79	7.31525e-05	-0.326825	0.080512	0.000378326	2.71232e-09	6.04812e-06	High_grade_cartilage
ENSG00000261770	chr19_27583173_T_A_rs55946710	-177677	-177676	0.18287	71	79	7.31525e-05	0.326825	0.080512	0.000378326	2.71232e-09	6.04812e-06	High_grade_cartilage
ENSG00000261770	chr19_27584050_T_C_rs73030436	-176800	-176799	0.12963	52	56	1.60678e-08	0.531342	0.089799	0.000378326	2.71232e-09	6.04812e-06	High_grade_cartilage
ENSG00000261770	chr19_27584338_A_C_rs80336345	-176512	-176511	0.12963	52	56	1.60678e-08	0.531342	0.089799	0.000378326	2.71232e-09	6.04812e-06	High_grade_cartilage
ENSG00000261770	chr19_27584376_A_G_rs56158678	-176474	-176473	0.18287	71	79	7.31525e-05	0.326825	0.080512	0.000378326	2.71232e-09	6.04812e-06	High_grade_cartilage
ENSG00000261770	chr19_27585599_A_G_rs73030441	-175251	-175250	0.12963	52	56	1.60678e-08	0.531342	0.089799	0.000378326	2.71232e-09	6.04812e-06	High_grade_cartilage
ENSG00000261770	chr19_27585697_T_G_rs55947189	-175153	-175152	0.185185	72	80	0.000139925	0.313997	0.0806895	0.000378326	2.71232e-09	6.04812e-06	High_grade_cartilage
ENSG00000261770	chr19_27585850_C_T_rs117324007	-175000	-174999	0.12963	52	56	1.60678e-08	0.531342	0.089799	0.000378326	2.71232e-09	6.04812e-06	High_grade_cartilage
ENSG00000261770	chr19_27586424_C_T_rs73030448	-174426	-174425	0.12963	52	56	1.60678e-08	0.531342	0.089799	0.000378326	2.71232e-09	6.04812e-06	High_grade_cartilage
ENSG00000261770	chr19_27586851_C_T_rs67369771	-173999	-173998	0.18287	71	79	7.31525e-05	0.326825	0.080512	0.000378326	2.71232e-09	6.04812e-06	High_grade_cartilage
ENSG00000261770	chr19_27586878_A_C_rs76577982	-173972	-173971	0.12963	52	56	1.60678e-08	0.531342	0.089799	0.000378326	2.71232e-09	6.04812e-06	High_grade_cartilage
ENSG00000261770	chr19_27588400_C_A_rs4283336	-172450	-172449	0.136574	54	59	2.19356e-08	0.498911	0.0852013	0.000378326	2.71232e-09	6.04812e-06	High_grade_cartilage
ENSG00000261770	chr19_27588600_G_A_rs4561586	-172250	-172249	0.12963	52	56	1.60678e-08	0.531342	0.089799	0.000378326	2.71232e-09	6.04812e-06	High_grade_cartilage
ENSG00000261770	chr19_27589393_A_C_rs11666231	-171457	-171456	0.12963	52	56	1.60678e-08	0.531342	0.089799	0.000378326	2.71232e-09	6.04812e-06	High_grade_cartilage
ENSG00000261770	chr19_27589514_C_A_rs11672741	-171336	-171335	0.12963	52	56	1.60678e-08	0.531342	0.089799	0.000378326	2.71232e-09	6.04812e-06	High_grade_cartilage
ENSG00000261770	chr19_27589641_G_T_rs11669562	-171209	-171208	0.136574	54	59	2.19356e-08	0.498911	0.0852013	0.000378326	2.71232e-09	6.04812e-06	High_grade_cartilage
ENSG00000261770	chr19_27589703_G_A_rs73030451	-171147	-171146	0.12963	52	56	1.60678e-08	0.531342	0.089799	0.000378326	2.71232e-09	6.04812e-06	High_grade_cartilage
ENSG00000261770	chr19_27589970_C_CA_rs55660014	-170880	-170879	0.180556	70	78	0.000115986	0.319078	0.0809729	0.000378326	2.71232e-09	6.04812e-06	High_grade_cartilage
ENSG00000261770	chr19_27590168_G_A_rs55741727	-170682	-170681	0.18287	71	79	7.31525e-05	0.326825	0.080512	0.000378326	2.71232e-09	6.04812e-06	High_grade_cartilage
ENSG00000261770	chr19_27590879_G_C_rs11673652	-169971	-169970	0.18287	71	79	7.31525e-05	0.326825	0.080512	0.000378326	2.71232e-09	6.04812e-06	High_grade_cartilage
ENSG00000261770	chr19_27591119_C_T_rs67359244	-169731	-169730	0.134259	54	58	1.85842e-08	0.513071	0.0871326	0.000378326	2.71232e-09	6.04812e-06	High_grade_cartilage
ENSG00000261770	chr19_27592090_T_C_rs4458124	-168760	-168759	0.127315	52	55	1.25549e-08	0.549233	0.0920705	0.000378326	2.71232e-09	6.04812e-06	High_grade_cartilage
ENSG00000261770	chr19_27593367_G_A_rs73030458	-167483	-167482	0.12963	52	56	1.60678e-08	0.531342	0.089799	0.000378326	2.71232e-09	6.04812e-06	High_grade_cartilage
ENSG00000261770	chr19_27595431_G_A_rs73030461	-165419	-165418	0.12963	52	56	1.60678e-08	0.531342	0.089799	0.000378326	2.71232e-09	6.04812e-06	High_grade_cartilage
ENSG00000261770	chr19_27595721_G_A_rs66768093	-165129	-165128	0.136574	54	59	2.19356e-08	0.498911	0.0852013	0.000378326	2.71232e-09	6.04812e-06	High_grade_cartilage
ENSG00000261770	chr19_27595745_G_A_rs73030462	-165105	-165104	0.12963	52	56	1.60678e-08	0.531342	0.089799	0.000378326	2.71232e-09	6.04812e-06	High_grade_cartilage
ENSG00000261770	chr19_27596613_G_A_rs141089673	-164237	-164236	0.12963	52	56	1.60678e-08	0.531342	0.089799	0.000378326	2.71232e-09	6.04812e-06	High_grade_cartilage
ENSG00000261770	chr19_27596742_G_T_rs116938350	-164108	-164107	0.12963	52	56	1.60678e-08	0.531342	0.089799	0.000378326	2.71232e-09	6.04812e-06	High_grade_cartilage
ENSG00000261770	chr19_27597643_C_CT_rs199757298;rs57365209	-163207	-163206	0.18287	71	79	7.31525e-05	0.326825	0.080512	0.000378326	2.71232e-09	6.04812e-06	High_grade_cartilage
ENSG00000261770	chr19_27597956_C_T_rs149224199	-162894	-162893	0.12963	52	56	1.60678e-08	0.531342	0.089799	0.000378326	2.71232e-09	6.04812e-06	High_grade_cartilage
ENSG00000261770	chr19_27597979_T_C_rs7339577	-162871	-162870	0.18287	71	79	7.31525e-05	0.326825	0.080512	0.000378326	2.71232e-09	6.04812e-06	High_grade_cartilage
ENSG00000261770	chr19_27600124_T_C_rs35187476	-160726	-160725	0.18287	71	79	7.31525e-05	0.326825	0.080512	0.000378326	2.71232e-09	6.04812e-06	High_grade_cartilage
ENSG00000261770	chr19_27601348_C_G_rs113079178	-159502	-159501	0.136574	54	59	2.19356e-08	0.498911	0.0852013	0.000378326	2.71232e-09	6.04812e-06	High_grade_cartilage
ENSG00000261770	chr19_27602852_G_C_rs1835070	-157998	-157997	0.12963	52	56	1.60678e-08	0.531342	0.089799	0.000378326	2.71232e-09	6.04812e-06	High_grade_cartilage
ENSG00000261770	chr19_27603046_G_A_rs1594018	-157804	-157803	0.131944	53	57	3.63351e-08	0.515879	0.0896346	0.000378326	2.71232e-09	6.04812e-06	High_grade_cartilage
ENSG00000261770	chr19_27603057_A_AC_rs141959259	-157793	-157792	0.18287	71	79	7.31525e-05	0.326825	0.080512	0.000378326	2.71232e-09	6.04812e-06	High_grade_cartilage
ENSG00000261770	chr19_27603207_G_T_rs1594020	-157643	-157642	0.12963	52	56	1.60678e-08	0.531342	0.089799	0.000378326	2.71232e-09	6.04812e-06	High_grade_cartilage
ENSG00000261770	chr19_27604024_C_G_rs9749608	-156826	-156825	0.18287	71	79	7.31525e-05	0.326825	0.080512	0.000378326	2.71232e-09	6.04812e-06	High_grade_cartilage
ENSG00000261770	chr19_27604904_C_A_rs1896750	-155946	-155945	0.18287	71	79	7.31525e-05	0.326825	0.080512	0.000378326	2.71232e-09	6.04812e-06	High_grade_cartilage
ENSG00000261770	chr19_27605784_T_A_rs66949121	-155066	-155065	0.18287	71	79	7.31525e-05	0.326825	0.080512	0.000378326	2.71232e-09	6.04812e-06	High_grade_cartilage
ENSG00000261770	chr19_27605978_C_T_rs4588104	-154872	-154871	0.18287	71	79	7.31525e-05	0.326825	0.080512	0.000378326	2.71232e-09	6.04812e-06	High_grade_cartilage
ENSG00000261770	chr19_27606093_T_G_rs73030472	-154757	-154756	0.12963	52	56	1.60678e-08	0.531342	0.089799	0.000378326	2.71232e-09	6.04812e-06	High_grade_cartilage
ENSG00000261770	chr19_27606428_T_C_rs34225396	-154422	-154421	0.18287	71	79	7.31525e-05	0.326825	0.080512	0.000378326	2.71232e-09	6.04812e-06	High_grade_cartilage
ENSG00000261770	chr19_27606537_A_G_rs11673578	-154313	-154312	0.18287	71	79	7.31525e-05	0.326825	0.080512	0.000378326	2.71232e-09	6.04812e-06	High_grade_cartilage
ENSG00000261770	chr19_27606881_T_G_rs11667445	-153969	-153968	0.12963	52	56	1.60678e-08	0.531342	0.089799	0.000378326	2.71232e-09	6.04812e-06	High_grade_cartilage
ENSG00000261770	chr19_27607811_A_G_rs75478797	-153039	-153038	0.18287	71	79	7.31525e-05	0.326825	0.080512	0.000378326	2.71232e-09	6.04812e-06	High_grade_cartilage
ENSG00000261770	chr19_27609187_T_C_rs58027208	-151663	-151662	0.180556	70	78	0.000164158	0.310633	0.0806995	0.000378326	2.71232e-09	6.04812e-06	High_grade_cartilage
ENSG00000261770	chr19_27610325_C_A_rs11668375	-150525	-150524	0.12963	52	56	1.60678e-08	0.531342	0.089799	0.000378326	2.71232e-09	6.04812e-06	High_grade_cartilage
ENSG00000261770	chr19_27615247_A_G_rs4581827	-145603	-145602	0.18287	71	79	7.31525e-05	0.326825	0.080512	0.000378326	2.71232e-09	6.04812e-06	High_grade_cartilage
ENSG00000261770	chr19_27616087_A_G_rs2894558	-144763	-144762	0.18287	71	79	7.31525e-05	0.326825	0.080512	0.000378326	2.71232e-09	6.04812e-06	High_grade_cartilage
ENSG00000261770	chr19_27616323_GA_G_rs145845712	-144527	-144526	0.12963	52	56	1.60678e-08	0.531342	0.089799	0.000378326	2.71232e-09	6.04812e-06	High_grade_cartilage
ENSG00000261770	chr19_27616355_G_A_rs73030497	-144495	-144494	0.136574	54	59	2.19356e-08	0.498911	0.0852013	0.000378326	2.71232e-09	6.04812e-06	High_grade_cartilage
ENSG00000261770	chr19_27616495_T_A_rs68181103	-144355	-144354	0.18287	71	79	7.31525e-05	0.326825	0.080512	0.000378326	2.71232e-09	6.04812e-06	High_grade_cartilage
ENSG00000261770	chr19_27616890_A_G_rs73523505	-143960	-143959	0.18287	71	79	7.31525e-05	0.326825	0.080512	0.000378326	2.71232e-09	6.04812e-06	High_grade_cartilage
ENSG00000261770	chr19_27617129_A_G_rs4578781	-143721	-143720	0.18287	71	79	7.31525e-05	0.326825	0.080512	0.000378326	2.71232e-09	6.04812e-06	High_grade_cartilage
ENSG00000261770	chr19_27617283_CTG_C_rs138227157;rs34408510	-143567	-143566	0.18287	71	79	7.31525e-05	0.326825	0.080512	0.000378326	2.71232e-09	6.04812e-06	High_grade_cartilage
ENSG00000261770	chr19_27618346_G_A_rs73030498	-142504	-142503	0.12963	52	56	1.60678e-08	0.531342	0.089799	0.000378326	2.71232e-09	6.04812e-06	High_grade_cartilage
ENSG00000261770	chr19_27618601_A_G_rs8190019	-142249	-142248	0.18287	71	79	7.31525e-05	0.326825	0.080512	0.000378326	2.71232e-09	6.04812e-06	High_grade_cartilage
ENSG00000261770	chr19_27618668_C_T_rs8189853	-142182	-142181	0.18287	71	79	7.31525e-05	0.326825	0.080512	0.000378326	2.71232e-09	6.04812e-06	High_grade_cartilage
ENSG00000261770	chr19_27619409_A_T_rs55782427	-141441	-141440	0.18287	71	79	7.31525e-05	0.326825	0.080512	0.000378326	2.71232e-09	6.04812e-06	High_grade_cartilage
ENSG00000261770	chr19_27620351_A_C_rs117922363	-140499	-140498	0.12963	52	56	1.60678e-08	0.531342	0.089799	0.000378326	2.71232e-09	6.04812e-06	High_grade_cartilage
ENSG00000261770	chr19_27620465_G_A_rs68040262	-140385	-140384	0.18287	71	79	7.31525e-05	0.326825	0.080512	0.000378326	2.71232e-09	6.04812e-06	High_grade_cartilage
ENSG00000261770	chr19_27620979_A_G_rs11670363	-139871	-139870	0.12963	52	56	1.60678e-08	0.531342	0.089799	0.000378326	2.71232e-09	6.04812e-06	High_grade_cartilage
ENSG00000261770	chr19_27621740_G_T_rs68097239	-139110	-139109	0.18287	71	79	7.31525e-05	0.326825	0.080512	0.000378326	2.71232e-09	6.04812e-06	High_grade_cartilage
ENSG00000261770	chr19_27621916_T_G_rs73032204	-138934	-138933	0.12963	52	56	1.60678e-08	0.531342	0.089799	0.000378326	2.71232e-09	6.04812e-06	High_grade_cartilage
ENSG00000261770	chr19_27622070_C_T_rs76019760	-138780	-138779	0.18287	71	79	7.31525e-05	0.326825	0.080512	0.000378326	2.71232e-09	6.04812e-06	High_grade_cartilage
ENSG00000261770	chr19_27622528_C_A_rs56286087	-138322	-138321	0.18287	71	79	7.31525e-05	0.326825	0.080512	0.000378326	2.71232e-09	6.04812e-06	High_grade_cartilage
ENSG00000261770	chr19_27622649_T_C_rs4386242	-138201	-138200	0.18287	71	79	7.31525e-05	0.326825	0.080512	0.000378326	2.71232e-09	6.04812e-06	High_grade_cartilage
ENSG00000261770	chr19_27622741_C_T_rs116975715	-138109	-138108	0.12963	52	56	1.60678e-08	0.531342	0.089799	0.000378326	2.71232e-09	6.04812e-06	High_grade_cartilage
ENSG00000261770	chr19_27623283_A_G_rs73032210	-137567	-137566	0.12963	52	56	1.60678e-08	0.531342	0.089799	0.000378326	2.71232e-09	6.04812e-06	High_grade_cartilage
ENSG00000261770	chr19_27623502_C_T_rs73032213	-137348	-137347	0.12963	52	56	1.60678e-08	0.531342	0.089799	0.000378326	2.71232e-09	6.04812e-06	High_grade_cartilage
ENSG00000261770	chr19_27623543_A_C_rs66976005	-137307	-137306	0.18287	71	79	7.31525e-05	0.326825	0.080512	0.000378326	2.71232e-09	6.04812e-06	High_grade_cartilage
ENSG00000261770	chr19_27623989_C_A_rs4378721	-136861	-136860	0.12963	52	56	1.60678e-08	0.531342	0.089799	0.000378326	2.71232e-09	6.04812e-06	High_grade_cartilage
ENSG00000261770	chr19_27624482_C_T_rs140107782	-136368	-136367	0.12963	52	56	1.60678e-08	0.531342	0.089799	0.000378326	2.71232e-09	6.04812e-06	High_grade_cartilage
ENSG00000261770	chr19_27624855_G_A_rs73032214	-135995	-135994	0.175926	69	76	0.000104017	0.332032	0.0836594	0.000378326	2.71232e-09	6.04812e-06	High_grade_cartilage
ENSG00000261770	chr19_27627427_T_G_rs73032221	-133423	-133422	0.12963	52	56	1.60678e-08	0.531342	0.089799	0.000378326	2.71232e-09	6.04812e-06	High_grade_cartilage
ENSG00000261770	chr19_27628567_G_T_rs73032225	-132283	-132282	0.12963	52	56	1.60678e-08	0.531342	0.089799	0.000378326	2.71232e-09	6.04812e-06	High_grade_cartilage
ENSG00000261770	chr19_27632033_G_A_rs55742924	-128817	-128816	0.18287	71	79	7.31525e-05	0.326825	0.080512	0.000378326	2.71232e-09	6.04812e-06	High_grade_cartilage
ENSG00000261770	chr19_27632504_T_A_rs67519921	-128346	-128345	0.18287	71	79	7.31525e-05	0.326825	0.080512	0.000378326	2.71232e-09	6.04812e-06	High_grade_cartilage
ENSG00000261770	chr19_27633791_T_G_rs55873776	-127059	-127058	0.18287	71	79	7.31525e-05	0.326825	0.080512	0.000378326	2.71232e-09	6.04812e-06	High_grade_cartilage
ENSG00000261770	chr19_27634730_A_G_rs8105570	-126120	-126119	0.175926	69	76	0.000104017	0.332032	0.0836594	0.000378326	2.71232e-09	6.04812e-06	High_grade_cartilage
ENSG00000261770	chr19_27635036_T_G_rs8112234	-125814	-125813	0.180556	70	78	7.43586e-05	0.324699	0.0800706	0.000378326	2.71232e-09	6.04812e-06	High_grade_cartilage
ENSG00000261770	chr19_27635744_A_G_rs73032243	-125106	-125105	0.180556	70	78	0.000309562	0.298462	0.0811435	0.000378326	2.71232e-09	6.04812e-06	High_grade_cartilage
ENSG00000261770	chr19_27636196_C_T_rs35224149	-124654	-124653	0.131944	53	57	1.54729e-08	0.529818	0.0894294	0.000378326	2.71232e-09	6.04812e-06	High_grade_cartilage
ENSG00000261770	chr19_27637131_A_T_rs67092152	-123719	-123718	0.18287	71	79	7.31525e-05	0.326825	0.080512	0.000378326	2.71232e-09	6.04812e-06	High_grade_cartilage
ENSG00000261770	chr19_27637132_G_A_rs73032245	-123718	-123717	0.12963	52	56	1.60678e-08	0.531342	0.089799	0.000378326	2.71232e-09	6.04812e-06	High_grade_cartilage
ENSG00000261770	chr19_27638405_T_C_rs111967682	-122445	-122444	0.18287	71	79	7.31525e-05	0.326825	0.080512	0.000378326	2.71232e-09	6.04812e-06	High_grade_cartilage
ENSG00000261770	chr19_27638482_C_T_rs112634266	-122368	-122367	0.18287	71	79	7.31525e-05	0.326825	0.080512	0.000378326	2.71232e-09	6.04812e-06	High_grade_cartilage
ENSG00000261770	chr19_27639306_C_T_rs139960009	-121544	-121543	0.12963	52	56	1.60678e-08	0.531342	0.089799	0.000378326	2.71232e-09	6.04812e-06	High_grade_cartilage
ENSG00000261770	chr19_27643264_A_G_rs73032246	-117586	-117585	0.18287	71	79	7.31525e-05	0.326825	0.080512	0.000378326	2.71232e-09	6.04812e-06	High_grade_cartilage
ENSG00000261770	chr19_27643270_G_T_rs73931650	-117580	-117579	0.180556	71	78	2.86655e-05	0.351212	0.0818064	0.000378326	2.71232e-09	6.04812e-06	High_grade_cartilage
ENSG00000261770	chr19_27645648_C_T_rs79340343	-115202	-115201	0.12963	52	56	1.60678e-08	0.531342	0.089799	0.000378326	2.71232e-09	6.04812e-06	High_grade_cartilage
ENSG00000261770	chr19_27647119_G_A_rs73032250	-113731	-113730	0.12963	52	56	1.60678e-08	0.531342	0.089799	0.000378326	2.71232e-09	6.04812e-06	High_grade_cartilage
ENSG00000261770	chr19_27647203_A_T_rs66571733	-113647	-113646	0.18287	71	79	7.31525e-05	0.326825	0.080512	0.000378326	2.71232e-09	6.04812e-06	High_grade_cartilage
ENSG00000261770	chr19_27647916_G_A_rs73032253	-112934	-112933	0.12963	52	56	1.60678e-08	0.531342	0.089799	0.000378326	2.71232e-09	6.04812e-06	High_grade_cartilage
ENSG00000261770	chr19_27648206_CTAGAATGCCTGGGGTCTGCCCAAAGTCTCTCCCAT_C_rs751346158	-112644	-112643	0.18287	71	79	7.31525e-05	0.326825	0.080512	0.000378326	2.71232e-09	6.04812e-06	High_grade_cartilage
ENSG00000261770	chr19_27648427_T_C_rs66604318	-112423	-112422	0.18287	71	79	7.31525e-05	0.326825	0.080512	0.000378326	2.71232e-09	6.04812e-06	High_grade_cartilage
ENSG00000261770	chr19_27648901_G_A_rs11671740	-111949	-111948	0.18287	71	79	7.31525e-05	0.326825	0.080512	0.000378326	2.71232e-09	6.04812e-06	High_grade_cartilage
ENSG00000261770	chr19_27650258_C_T_rs7254577	-110592	-110591	0.319444	110	138	8.57482e-05	-0.2564	0.063802	0.000378326	2.71232e-09	6.04812e-06	High_grade_cartilage
ENSG00000261770	chr19_27650714_G_A_rs11673143	-110136	-110135	0.136574	54	59	2.19356e-08	0.498911	0.0852013	0.000378326	2.71232e-09	6.04812e-06	High_grade_cartilage
ENSG00000261770	chr19_27651446_T_C_rs73032263	-109404	-109403	0.18287	71	79	7.31525e-05	0.326825	0.080512	0.000378326	2.71232e-09	6.04812e-06	High_grade_cartilage
ENSG00000261770	chr19_27652669_A_G_rs73032265	-108181	-108180	0.12963	52	56	1.60678e-08	0.531342	0.089799	0.000378326	2.71232e-09	6.04812e-06	High_grade_cartilage
ENSG00000261770	chr19_27653465_G_A_rs11670416	-107385	-107384	0.12963	52	56	1.60678e-08	0.531342	0.089799	0.000378326	2.71232e-09	6.04812e-06	High_grade_cartilage
ENSG00000261770	chr19_27653542_C_T_rs60587773	-107308	-107307	0.18287	71	79	7.31525e-05	0.326825	0.080512	0.000378326	2.71232e-09	6.04812e-06	High_grade_cartilage
ENSG00000261770	chr19_27653765_C_T_rs11673706	-107085	-107084	0.18287	71	79	7.31525e-05	0.326825	0.080512	0.000378326	2.71232e-09	6.04812e-06	High_grade_cartilage
ENSG00000261770	chr19_27654359_C_T_rs11666634	-106491	-106490	0.12963	52	56	1.60678e-08	0.531342	0.089799	0.000378326	2.71232e-09	6.04812e-06	High_grade_cartilage
ENSG00000261770	chr19_27655222_C_T_rs8107228	-105628	-105627	0.136574	54	59	2.19356e-08	0.498911	0.0852013	0.000378326	2.71232e-09	6.04812e-06	High_grade_cartilage
ENSG00000261770	chr19_27655753_G_C_rs78340809	-105097	-105096	0.12963	52	56	1.60678e-08	0.531342	0.089799	0.000378326	2.71232e-09	6.04812e-06	High_grade_cartilage
ENSG00000261770	chr19_27655853_G_A_rs6510199	-104997	-104996	0.180556	70	78	6.55026e-05	0.327018	0.0800061	0.000378326	2.71232e-09	6.04812e-06	High_grade_cartilage
ENSG00000261770	chr19_27655885_G_A_rs73014609	-104965	-104964	0.12963	52	56	1.60678e-08	0.531342	0.089799	0.000378326	2.71232e-09	6.04812e-06	High_grade_cartilage
ENSG00000261770	chr19_27656360_T_C_rs7252282	-104490	-104489	0.18287	71	79	7.31525e-05	0.326825	0.080512	0.000378326	2.71232e-09	6.04812e-06	High_grade_cartilage
ENSG00000261770	chr19_27657572_T_C_rs66508316	-103278	-103277	0.18287	71	79	7.31525e-05	0.326825	0.080512	0.000378326	2.71232e-09	6.04812e-06	High_grade_cartilage
ENSG00000261770	chr19_27657865_A_G_rs757236	-102985	-102984	0.18287	71	79	7.31525e-05	0.326825	0.080512	0.000378326	2.71232e-09	6.04812e-06	High_grade_cartilage
ENSG00000261770	chr19_27657876_A_G_rs68032555	-102974	-102973	0.180556	70	78	2.84338e-05	0.344391	0.0801806	0.000378326	2.71232e-09	6.04812e-06	High_grade_cartilage
ENSG00000261770	chr19_27658564_T_G_rs112319995	-102286	-102285	0.18287	71	79	7.31525e-05	0.326825	0.080512	0.000378326	2.71232e-09	6.04812e-06	High_grade_cartilage
ENSG00000261770	chr19_27658892_C_T_rs739775	-101958	-101957	0.18287	71	79	7.31525e-05	0.326825	0.080512	0.000378326	2.71232e-09	6.04812e-06	High_grade_cartilage
ENSG00000261770	chr19_27658898_G_A_rs739776	-101952	-101951	0.18287	71	79	7.31525e-05	0.326825	0.080512	0.000378326	2.71232e-09	6.04812e-06	High_grade_cartilage
ENSG00000261770	chr19_27659122_C_T_rs8108903	-101728	-101727	0.18287	71	79	7.31525e-05	0.326825	0.080512	0.000378326	2.71232e-09	6.04812e-06	High_grade_cartilage
ENSG00000261770	chr19_27659193_T_C_rs8103902	-101657	-101656	0.18287	71	79	7.31525e-05	0.326825	0.080512	0.000378326	2.71232e-09	6.04812e-06	High_grade_cartilage
ENSG00000261770	chr19_27659537_A_G_rs73014670	-101313	-101312	0.12963	52	56	1.60678e-08	0.531342	0.089799	0.000378326	2.71232e-09	6.04812e-06	High_grade_cartilage
ENSG00000261770	chr19_27659768_G_A_rs2009234	-101082	-101081	0.18287	71	79	7.31525e-05	0.326825	0.080512	0.000378326	2.71232e-09	6.04812e-06	High_grade_cartilage
ENSG00000261770	chr19_27660442_G_T_rs73014672	-100408	-100407	0.12963	52	56	1.60678e-08	0.531342	0.089799	0.000378326	2.71232e-09	6.04812e-06	High_grade_cartilage
ENSG00000261770	chr19_27660454_C_T_rs73014674	-100396	-100395	0.12963	52	56	1.60678e-08	0.531342	0.089799	0.000378326	2.71232e-09	6.04812e-06	High_grade_cartilage
ENSG00000261770	chr19_27660502_G_A_rs7247997	-100348	-100347	0.18287	71	79	7.31525e-05	0.326825	0.080512	0.000378326	2.71232e-09	6.04812e-06	High_grade_cartilage
ENSG00000261770	chr19_27660515_G_A_rs10405530	-100335	-100334	0.319444	110	138	8.57482e-05	-0.2564	0.063802	0.000378326	2.71232e-09	6.04812e-06	High_grade_cartilage
ENSG00000261770	chr19_27661557_C_T_rs8110314	-99293	-99292	0.18287	71	79	7.31525e-05	0.326825	0.080512	0.000378326	2.71232e-09	6.04812e-06	High_grade_cartilage
ENSG00000261770	chr19_27661963_A_T_rs73525535	-98887	-98886	0.18287	71	79	7.31525e-05	0.326825	0.080512	0.000378326	2.71232e-09	6.04812e-06	High_grade_cartilage
ENSG00000261770	chr19_27662246_A_C_rs73014677	-98604	-98603	0.12963	52	56	1.60678e-08	0.531342	0.089799	0.000378326	2.71232e-09	6.04812e-06	High_grade_cartilage
ENSG00000261770	chr19_27662597_G_A_rs66864171	-98253	-98252	0.18287	71	79	7.31525e-05	0.326825	0.080512	0.000378326	2.71232e-09	6.04812e-06	High_grade_cartilage
ENSG00000261770	chr19_27662775_A_G_rs73014678	-98075	-98074	0.12963	52	56	1.60678e-08	0.531342	0.089799	0.000378326	2.71232e-09	6.04812e-06	High_grade_cartilage
ENSG00000261770	chr19_27662798_G_A_rs73014681	-98052	-98051	0.12963	52	56	1.60678e-08	0.531342	0.089799	0.000378326	2.71232e-09	6.04812e-06	High_grade_cartilage
ENSG00000261770	chr19_27663093_A_T_rs60018809	-97757	-97756	0.18287	71	79	7.31525e-05	0.326825	0.080512	0.000378326	2.71232e-09	6.04812e-06	High_grade_cartilage
ENSG00000261770	chr19_27663683_C_T_rs10409711	-97167	-97166	0.321759	111	139	0.000155741	-0.246743	0.0638704	0.000378326	2.71232e-09	6.04812e-06	High_grade_cartilage
ENSG00000261770	chr19_27664411_A_G_rs8113578	-96439	-96438	0.18287	71	79	7.31525e-05	0.326825	0.080512	0.000378326	2.71232e-09	6.04812e-06	High_grade_cartilage
ENSG00000261770	chr19_27664789_C_T_rs67792417	-96061	-96060	0.136574	54	59	2.19356e-08	0.498911	0.0852013	0.000378326	2.71232e-09	6.04812e-06	High_grade_cartilage
ENSG00000261770	chr19_27664913_A_G_rs68181284	-95937	-95936	0.18287	71	79	7.31525e-05	0.326825	0.080512	0.000378326	2.71232e-09	6.04812e-06	High_grade_cartilage
ENSG00000261770	chr19_27665212_T_C_rs2864799	-95638	-95637	0.18287	71	79	7.31525e-05	0.326825	0.080512	0.000378326	2.71232e-09	6.04812e-06	High_grade_cartilage
ENSG00000261770	chr19_27665299_C_G_rs2864800	-95551	-95550	0.18287	71	79	7.31525e-05	0.326825	0.080512	0.000378326	2.71232e-09	6.04812e-06	High_grade_cartilage
ENSG00000261770	chr19_27665484_C_A_rs66925644	-95366	-95365	0.18287	71	79	7.31525e-05	0.326825	0.080512	0.000378326	2.71232e-09	6.04812e-06	High_grade_cartilage
ENSG00000261770	chr19_27666073_C_G_rs2079166	-94777	-94776	0.18287	71	79	7.31525e-05	0.326825	0.080512	0.000378326	2.71232e-09	6.04812e-06	High_grade_cartilage
ENSG00000261770	chr19_27667371_T_C_rs60265960	-93479	-93478	0.18287	71	79	7.31525e-05	0.326825	0.080512	0.000378326	2.71232e-09	6.04812e-06	High_grade_cartilage
ENSG00000261770	chr19_27667838_T_C_rs58789573	-93012	-93011	0.18287	71	79	7.31525e-05	0.326825	0.080512	0.000378326	2.71232e-09	6.04812e-06	High_grade_cartilage
ENSG00000261770	chr19_27668131_T_A_rs73014690	-92719	-92718	0.12963	52	56	1.60678e-08	0.531342	0.089799	0.000378326	2.71232e-09	6.04812e-06	High_grade_cartilage
ENSG00000261770	chr19_27668605_C_CA_rs141528064;rs398120917	-92245	-92244	0.18287	71	79	7.31525e-05	0.326825	0.080512	0.000378326	2.71232e-09	6.04812e-06	High_grade_cartilage
ENSG00000261770	chr19_27668887_AATATTC_A_rs140810874;rs372352268	-91963	-91962	0.18287	71	79	7.31525e-05	0.326825	0.080512	0.000378326	2.71232e-09	6.04812e-06	High_grade_cartilage
ENSG00000261770	chr19_27669803_T_C_rs7255697	-91047	-91046	0.18287	71	79	7.31525e-05	0.326825	0.080512	0.000378326	2.71232e-09	6.04812e-06	High_grade_cartilage
ENSG00000261770	chr19_27669984_T_G_rs55712508	-90866	-90865	0.136574	54	59	2.19356e-08	0.498911	0.0852013	0.000378326	2.71232e-09	6.04812e-06	High_grade_cartilage
ENSG00000261770	chr19_27670320_G_T_rs73014693	-90530	-90529	0.12963	52	56	1.60678e-08	0.531342	0.089799	0.000378326	2.71232e-09	6.04812e-06	High_grade_cartilage
ENSG00000261770	chr19_27670352_G_T_rs1860569	-90498	-90497	0.18287	71	79	7.31525e-05	0.326825	0.080512	0.000378326	2.71232e-09	6.04812e-06	High_grade_cartilage
ENSG00000261770	chr19_27670734_C_T_rs73014695	-90116	-90115	0.18287	71	79	7.31525e-05	0.326825	0.080512	0.000378326	2.71232e-09	6.04812e-06	High_grade_cartilage
ENSG00000261770	chr19_27670830_G_C_rs113565129	-90020	-90019	0.180556	70	78	7.75141e-05	0.32665	0.080763	0.000378326	2.71232e-09	6.04812e-06	High_grade_cartilage
ENSG00000261770	chr19_27671377_A_G_rs56256043	-89473	-89472	0.18287	71	79	7.31525e-05	0.326825	0.080512	0.000378326	2.71232e-09	6.04812e-06	High_grade_cartilage
ENSG00000261770	chr19_27671612_G_C_rs73014697	-89238	-89237	0.12963	52	56	1.60678e-08	0.531342	0.089799	0.000378326	2.71232e-09	6.04812e-06	High_grade_cartilage
ENSG00000261770	chr19_27671701_A_G_rs73014698	-89149	-89148	0.18287	71	79	7.31525e-05	0.326825	0.080512	0.000378326	2.71232e-09	6.04812e-06	High_grade_cartilage
ENSG00000261770	chr19_27671750_A_G_rs73014700	-89100	-89099	0.12963	52	56	1.60678e-08	0.531342	0.089799	0.000378326	2.71232e-09	6.04812e-06	High_grade_cartilage
ENSG00000261770	chr19_27672540_A_G_rs1158384	-88310	-88309	0.18287	71	79	7.31525e-05	0.326825	0.080512	0.000378326	2.71232e-09	6.04812e-06	High_grade_cartilage
ENSG00000261770	chr19_27672677_T_C_rs1158385	-88173	-88172	0.18287	71	79	7.31525e-05	0.326825	0.080512	0.000378326	2.71232e-09	6.04812e-06	High_grade_cartilage
ENSG00000261770	chr19_27674090_G_A_rs73014702	-86760	-86759	0.136574	54	59	2.19356e-08	0.498911	0.0852013	0.000378326	2.71232e-09	6.04812e-06	High_grade_cartilage
ENSG00000261770	chr19_27674827_G_A_rs117776102	-86023	-86022	0.12963	52	56	1.60678e-08	0.531342	0.089799	0.000378326	2.71232e-09	6.04812e-06	High_grade_cartilage
ENSG00000261770	chr19_27674829_G_C_rs73016605	-86021	-86020	0.18287	71	79	7.31525e-05	0.326825	0.080512	0.000378326	2.71232e-09	6.04812e-06	High_grade_cartilage
ENSG00000261770	chr19_27676978_T_C_rs758763	-83872	-83871	0.18287	71	79	7.31525e-05	0.326825	0.080512	0.000378326	2.71232e-09	6.04812e-06	High_grade_cartilage
ENSG00000261770	chr19_27677022_G_A_rs73016608	-83828	-83827	0.12963	52	56	1.60678e-08	0.531342	0.089799	0.000378326	2.71232e-09	6.04812e-06	High_grade_cartilage
ENSG00000261770	chr19_27677199_C_T_rs73016611	-83651	-83650	0.12963	52	56	1.60678e-08	0.531342	0.089799	0.000378326	2.71232e-09	6.04812e-06	High_grade_cartilage
ENSG00000261770	chr19_27677615_T_C_rs758764	-83235	-83234	0.324074	112	140	0.000180088	-0.246054	0.064334	0.000378326	2.71232e-09	6.04812e-06	High_grade_cartilage
ENSG00000261770	chr19_27677847_T_C_rs73016614	-83003	-83002	0.18287	71	79	7.31525e-05	0.326825	0.080512	0.000378326	2.71232e-09	6.04812e-06	High_grade_cartilage
ENSG00000261770	chr19_27678291_C_A_rs73929112	-82559	-82558	0.18287	71	79	7.31525e-05	0.326825	0.080512	0.000378326	2.71232e-09	6.04812e-06	High_grade_cartilage
ENSG00000261770	chr19_27678299_T_G_rs66504041	-82551	-82550	0.18287	71	79	7.31525e-05	0.326825	0.080512	0.000378326	2.71232e-09	6.04812e-06	High_grade_cartilage
ENSG00000261770	chr19_27678330_C_T_rs73016615	-82520	-82519	0.12963	52	56	1.60678e-08	0.531342	0.089799	0.000378326	2.71232e-09	6.04812e-06	High_grade_cartilage
ENSG00000261770	chr19_27679096_C_T_rs73016616	-81754	-81753	0.12963	52	56	1.60678e-08	0.531342	0.089799	0.000378326	2.71232e-09	6.04812e-06	High_grade_cartilage
ENSG00000261770	chr19_27679639_C_T_rs73016617	-81211	-81210	0.18287	71	79	7.31525e-05	0.326825	0.080512	0.000378326	2.71232e-09	6.04812e-06	High_grade_cartilage
ENSG00000261770	chr19_27680048_A_G_rs11669533	-80802	-80801	0.18287	71	79	7.31525e-05	0.326825	0.080512	0.000378326	2.71232e-09	6.04812e-06	High_grade_cartilage
ENSG00000261770	chr19_27680465_C_T_rs11668084	-80385	-80384	0.18287	71	79	7.31525e-05	0.326825	0.080512	0.000378326	2.71232e-09	6.04812e-06	High_grade_cartilage
ENSG00000261770	chr19_27680570_T_C_rs11670752	-80280	-80279	0.18287	71	79	7.31525e-05	0.326825	0.080512	0.000378326	2.71232e-09	6.04812e-06	High_grade_cartilage
ENSG00000261770	chr19_27680580_C_T_rs11668139	-80270	-80269	0.18287	71	79	7.31525e-05	0.326825	0.080512	0.000378326	2.71232e-09	6.04812e-06	High_grade_cartilage
ENSG00000261770	chr19_27680687_C_T_rs11668178	-80163	-80162	0.18287	71	79	7.31525e-05	0.326825	0.080512	0.000378326	2.71232e-09	6.04812e-06	High_grade_cartilage
ENSG00000261770	chr19_27680978_G_A_rs73016620	-79872	-79871	0.18287	71	79	7.31525e-05	0.326825	0.080512	0.000378326	2.71232e-09	6.04812e-06	High_grade_cartilage
ENSG00000261770	chr19_27681152_CT_C_rs145516801	-79698	-79697	0.12963	52	56	1.60678e-08	0.531342	0.089799	0.000378326	2.71232e-09	6.04812e-06	High_grade_cartilage
ENSG00000261770	chr19_27681809_A_G_rs73016623	-79041	-79040	0.131944	53	57	5.00382e-08	0.51037	0.0896778	0.000378326	2.71232e-09	6.04812e-06	High_grade_cartilage
ENSG00000261770	chr19_27682637_T_C_rs8104595	-78213	-78212	0.18287	71	79	7.31525e-05	0.326825	0.080512	0.000378326	2.71232e-09	6.04812e-06	High_grade_cartilage
ENSG00000261770	chr19_27682897_G_A_rs73016678	-77953	-77952	0.12963	52	56	1.60678e-08	0.531342	0.089799	0.000378326	2.71232e-09	6.04812e-06	High_grade_cartilage
ENSG00000261770	chr19_27683244_T_A_rs77453833	-77606	-77605	0.18287	71	79	7.31525e-05	0.326825	0.080512	0.000378326	2.71232e-09	6.04812e-06	High_grade_cartilage
ENSG00000261770	chr19_27683484_C_T_rs73016681	-77366	-77365	0.136574	54	59	2.19356e-08	0.498911	0.0852013	0.000378326	2.71232e-09	6.04812e-06	High_grade_cartilage
ENSG00000261770	chr19_27684188_A_G_rs55640231	-76662	-76661	0.18287	71	79	7.31525e-05	0.326825	0.080512	0.000378326	2.71232e-09	6.04812e-06	High_grade_cartilage
ENSG00000261770	chr19_27684936_G_T_rs73016684	-75914	-75913	0.18287	71	79	7.31525e-05	0.326825	0.080512	0.000378326	2.71232e-09	6.04812e-06	High_grade_cartilage
ENSG00000261770	chr19_27686225_G_A_rs4341858	-74625	-74624	0.12963	52	56	1.60678e-08	0.531342	0.089799	0.000378326	2.71232e-09	6.04812e-06	High_grade_cartilage
ENSG00000261770	chr19_27686895_G_A_rs1074860	-73955	-73954	0.18287	71	79	7.31525e-05	0.326825	0.080512	0.000378326	2.71232e-09	6.04812e-06	High_grade_cartilage
ENSG00000261770	chr19_27689496_A_G_rs67370378	-71354	-71353	0.18287	71	79	7.31525e-05	0.326825	0.080512	0.000378326	2.71232e-09	6.04812e-06	High_grade_cartilage
ENSG00000261770	chr19_27689734_T_G_rs68109679	-71116	-71115	0.18287	71	79	7.31525e-05	0.326825	0.080512	0.000378326	2.71232e-09	6.04812e-06	High_grade_cartilage
ENSG00000261770	chr19_27689882_A_G_rs73016689	-70968	-70967	0.18287	71	79	7.31525e-05	0.326825	0.080512	0.000378326	2.71232e-09	6.04812e-06	High_grade_cartilage
ENSG00000261770	chr19_27689977_T_G_rs56231645	-70873	-70872	0.18287	71	79	7.31525e-05	0.326825	0.080512	0.000378326	2.71232e-09	6.04812e-06	High_grade_cartilage
ENSG00000261770	chr19_27689981_C_G_rs73016690	-70869	-70868	0.136574	54	59	2.19356e-08	0.498911	0.0852013	0.000378326	2.71232e-09	6.04812e-06	High_grade_cartilage
ENSG00000261770	chr19_27690120_C_G_rs55719553	-70730	-70729	0.18287	71	79	7.31525e-05	0.326825	0.080512	0.000378326	2.71232e-09	6.04812e-06	High_grade_cartilage
ENSG00000261770	chr19_27690681_G_C_rs73016692	-70169	-70168	0.12963	52	56	1.60678e-08	0.531342	0.089799	0.000378326	2.71232e-09	6.04812e-06	High_grade_cartilage
ENSG00000261770	chr19_27691132_C_T_rs73016693	-69718	-69717	0.12963	52	56	1.60678e-08	0.531342	0.089799	0.000378326	2.71232e-09	6.04812e-06	High_grade_cartilage
ENSG00000261770	chr19_27691564_A_G_rs56686478	-69286	-69285	0.136574	54	59	2.19356e-08	0.498911	0.0852013	0.000378326	2.71232e-09	6.04812e-06	High_grade_cartilage
ENSG00000261770	chr19_27691633_G_A_rs58332159	-69217	-69216	0.18287	71	79	7.31525e-05	0.326825	0.080512	0.000378326	2.71232e-09	6.04812e-06	High_grade_cartilage
ENSG00000261770	chr19_27691750_T_C_rs59559338	-69100	-69099	0.134259	53	58	3.20946e-08	0.4986	0.0862612	0.000378326	2.71232e-09	6.04812e-06	High_grade_cartilage
ENSG00000261770	chr19_27692450_T_TGCCTGG_rs142641391;rs372582447	-68400	-68399	0.18287	71	79	7.31525e-05	0.326825	0.080512	0.000378326	2.71232e-09	6.04812e-06	High_grade_cartilage
ENSG00000261770	chr19_27692735_C_T_rs11669803	-68115	-68114	0.12963	52	56	1.60678e-08	0.531342	0.089799	0.000378326	2.71232e-09	6.04812e-06	High_grade_cartilage
ENSG00000261770	chr19_27692740_C_A_rs11669804	-68110	-68109	0.18287	71	79	7.31525e-05	0.326825	0.080512	0.000378326	2.71232e-09	6.04812e-06	High_grade_cartilage
ENSG00000261770	chr19_27692781_T_C_rs11672457	-68069	-68068	0.12963	52	56	1.60678e-08	0.531342	0.089799	0.000378326	2.71232e-09	6.04812e-06	High_grade_cartilage
ENSG00000261770	chr19_27693728_A_G_rs73016701	-67122	-67121	0.18287	71	79	7.31525e-05	0.326825	0.080512	0.000378326	2.71232e-09	6.04812e-06	High_grade_cartilage
ENSG00000261770	chr19_27694175_G_A_rs73018704	-66675	-66674	0.18287	71	79	7.31525e-05	0.326825	0.080512	0.000378326	2.71232e-09	6.04812e-06	High_grade_cartilage
ENSG00000261770	chr19_27694215_T_C_rs67584419	-66635	-66634	0.18287	71	79	7.31525e-05	0.326825	0.080512	0.000378326	2.71232e-09	6.04812e-06	High_grade_cartilage
ENSG00000261770	chr19_27694359_C_T_rs75039609	-66491	-66490	0.12963	52	56	1.60678e-08	0.531342	0.089799	0.000378326	2.71232e-09	6.04812e-06	High_grade_cartilage
ENSG00000261770	chr19_27695399_G_A_rs11669949	-65451	-65450	0.12963	52	56	1.60678e-08	0.531342	0.089799	0.000378326	2.71232e-09	6.04812e-06	High_grade_cartilage
ENSG00000261770	chr19_27695430_G_T_rs11669954	-65420	-65419	0.136574	54	59	2.19356e-08	0.498911	0.0852013	0.000378326	2.71232e-09	6.04812e-06	High_grade_cartilage
ENSG00000261770	chr19_27695593_C_T_rs11673220	-65257	-65256	0.12963	52	56	1.60678e-08	0.531342	0.089799	0.000378326	2.71232e-09	6.04812e-06	High_grade_cartilage
ENSG00000261770	chr19_27695708_C_T_rs11673253	-65142	-65141	0.12963	52	56	1.60678e-08	0.531342	0.089799	0.000378326	2.71232e-09	6.04812e-06	High_grade_cartilage
ENSG00000261770	chr19_27695817_G_A_rs11670092	-65033	-65032	0.18287	71	79	7.31525e-05	0.326825	0.080512	0.000378326	2.71232e-09	6.04812e-06	High_grade_cartilage
ENSG00000261770	chr19_27696010_A_G_rs376645669	-64840	-64839	0.12963	52	56	1.60678e-08	0.531342	0.089799	0.000378326	2.71232e-09	6.04812e-06	High_grade_cartilage
ENSG00000261770	chr19_27696035_G_A_rs60265714	-64815	-64814	0.18287	71	79	7.31525e-05	0.326825	0.080512	0.000378326	2.71232e-09	6.04812e-06	High_grade_cartilage
ENSG00000261770	chr19_27696541_T_C_rs56303830	-64309	-64308	0.18287	71	79	7.31525e-05	0.326825	0.080512	0.000378326	2.71232e-09	6.04812e-06	High_grade_cartilage
ENSG00000261770	chr19_27697342_T_C_rs11669921	-63508	-63507	0.18287	71	79	7.31525e-05	0.326825	0.080512	0.000378326	2.71232e-09	6.04812e-06	High_grade_cartilage
ENSG00000261770	chr19_27698859_A_G_rs57984947	-61991	-61990	0.18287	71	79	7.31525e-05	0.326825	0.080512	0.000378326	2.71232e-09	6.04812e-06	High_grade_cartilage
ENSG00000261770	chr19_27699671_G_T_rs11666528	-61179	-61178	0.18287	71	79	7.31525e-05	0.326825	0.080512	0.000378326	2.71232e-09	6.04812e-06	High_grade_cartilage
ENSG00000261770	chr19_27700801_G_T_rs145541220	-60049	-60048	0.12963	52	56	1.60678e-08	0.531342	0.089799	0.000378326	2.71232e-09	6.04812e-06	High_grade_cartilage
ENSG00000261770	chr19_27701132_G_A_rs111814068	-59718	-59717	0.18287	71	79	7.31525e-05	0.326825	0.080512	0.000378326	2.71232e-09	6.04812e-06	High_grade_cartilage
ENSG00000261770	chr19_27701642_G_T_rs73018707	-59208	-59207	0.12963	52	56	1.60678e-08	0.531342	0.089799	0.000378326	2.71232e-09	6.04812e-06	High_grade_cartilage
ENSG00000261770	chr19_27702843_T_C_rs11669735	-58007	-58006	0.18287	71	79	7.31525e-05	0.326825	0.080512	0.000378326	2.71232e-09	6.04812e-06	High_grade_cartilage
ENSG00000261770	chr19_27702864_G_C_rs11672082	-57986	-57985	0.18287	71	79	7.31525e-05	0.326825	0.080512	0.000378326	2.71232e-09	6.04812e-06	High_grade_cartilage
ENSG00000261770	chr19_27703849_G_C_rs28893295	-57001	-57000	0.18287	71	79	7.31525e-05	0.326825	0.080512	0.000378326	2.71232e-09	6.04812e-06	High_grade_cartilage
ENSG00000261770	chr19_27703992_A_C_rs28868573	-56858	-56857	0.18287	71	79	7.31525e-05	0.326825	0.080512	0.000378326	2.71232e-09	6.04812e-06	High_grade_cartilage
ENSG00000261770	chr19_27704175_A_C_rs140683486	-56675	-56674	0.12963	52	56	1.60678e-08	0.531342	0.089799	0.000378326	2.71232e-09	6.04812e-06	High_grade_cartilage
ENSG00000261770	chr19_27704519_C_T_rs138412175	-56331	-56330	0.12963	52	56	1.60678e-08	0.531342	0.089799	0.000378326	2.71232e-09	6.04812e-06	High_grade_cartilage
ENSG00000261770	chr19_27705343_A_G_rs2191439	-55507	-55506	0.18287	71	79	7.31525e-05	0.326825	0.080512	0.000378326	2.71232e-09	6.04812e-06	High_grade_cartilage
ENSG00000261770	chr19_27706037_T_A_rs73018712	-54813	-54812	0.12963	52	56	1.60678e-08	0.531342	0.089799	0.000378326	2.71232e-09	6.04812e-06	High_grade_cartilage
ENSG00000261770	chr19_27706795_T_C_rs112831162	-54055	-54054	0.18287	71	79	7.31525e-05	0.326825	0.080512	0.000378326	2.71232e-09	6.04812e-06	High_grade_cartilage
ENSG00000261770	chr19_27707162_C_G_rs73018714	-53688	-53687	0.12963	52	56	1.60678e-08	0.531342	0.089799	0.000378326	2.71232e-09	6.04812e-06	High_grade_cartilage
ENSG00000261770	chr19_27707190_C_A_rs1988470	-53660	-53659	0.18287	71	79	7.31525e-05	0.326825	0.080512	0.000378326	2.71232e-09	6.04812e-06	High_grade_cartilage
ENSG00000261770	chr19_27708060_A_G_rs11667249	-52790	-52789	0.18287	71	79	7.31525e-05	0.326825	0.080512	0.000378326	2.71232e-09	6.04812e-06	High_grade_cartilage
ENSG00000261770	chr19_27708137_C_T_rs10401434	-52713	-52712	0.326389	113	141	0.000150365	-0.250112	0.0645871	0.000378326	2.71232e-09	6.04812e-06	High_grade_cartilage
ENSG00000261770	chr19_27708285_G_A_rs11670647	-52565	-52564	0.18287	71	79	7.31525e-05	0.326825	0.080512	0.000378326	2.71232e-09	6.04812e-06	High_grade_cartilage
ENSG00000261770	chr19_27709166_T_C_rs6510217	-51684	-51683	0.81713	71	79	7.31525e-05	-0.326825	0.080512	0.000378326	2.71232e-09	6.04812e-06	High_grade_cartilage
ENSG00000261770	chr19_27709947_A_G_rs10426045	-50903	-50902	0.81713	71	79	7.31525e-05	-0.326825	0.080512	0.000378326	2.71232e-09	6.04812e-06	High_grade_cartilage
ENSG00000261770	chr19_27710032_A_AAGG_rs140357160;rs57924974	-50818	-50817	0.863426	54	59	2.19356e-08	-0.498911	0.0852013	0.000378326	2.71232e-09	6.04812e-06	High_grade_cartilage
ENSG00000261770	chr19_27710247_G_C_rs8111035	-50603	-50602	0.81713	71	79	7.31525e-05	-0.326825	0.080512	0.000378326	2.71232e-09	6.04812e-06	High_grade_cartilage
ENSG00000261770	chr19_27710415_T_A_rs148214134	-50435	-50434	0.12963	52	56	1.60678e-08	0.531342	0.089799	0.000378326	2.71232e-09	6.04812e-06	High_grade_cartilage
ENSG00000261770	chr19_27710453_T_C_rs111982733	-50397	-50396	0.175926	69	76	0.000104017	0.332032	0.0836594	0.000378326	2.71232e-09	6.04812e-06	High_grade_cartilage
ENSG00000261770	chr19_27710719_G_A_rs4804910	-50131	-50130	0.81713	71	79	7.31525e-05	-0.326825	0.080512	0.000378326	2.71232e-09	6.04812e-06	High_grade_cartilage
ENSG00000261770	chr19_27710770_G_A_rs4804911	-50080	-50079	0.81713	71	79	7.31525e-05	-0.326825	0.080512	0.000378326	2.71232e-09	6.04812e-06	High_grade_cartilage
ENSG00000261770	chr19_27711809_G_T_rs73018721	-49041	-49040	0.12963	52	56	1.60678e-08	0.531342	0.089799	0.000378326	2.71232e-09	6.04812e-06	High_grade_cartilage
ENSG00000261770	chr19_27712155_C_T_rs73018722	-48695	-48694	0.12963	52	56	1.60678e-08	0.531342	0.089799	0.000378326	2.71232e-09	6.04812e-06	High_grade_cartilage
ENSG00000261770	chr19_27712254_C_T_rs7255388	-48596	-48595	0.81713	71	79	7.31525e-05	-0.326825	0.080512	0.000378326	2.71232e-09	6.04812e-06	High_grade_cartilage
ENSG00000261770	chr19_27712429_G_A_rs73018725	-48421	-48420	0.12963	52	56	1.60678e-08	0.531342	0.089799	0.000378326	2.71232e-09	6.04812e-06	High_grade_cartilage
ENSG00000261770	chr19_27712450_T_C_rs2902845	-48400	-48399	0.81713	71	79	7.31525e-05	-0.326825	0.080512	0.000378326	2.71232e-09	6.04812e-06	High_grade_cartilage
ENSG00000261770	chr19_27712929_T_C_rs2098240	-47921	-47920	0.81713	71	79	7.31525e-05	-0.326825	0.080512	0.000378326	2.71232e-09	6.04812e-06	High_grade_cartilage
ENSG00000261770	chr19_27713162_T_A_rs3975819	-47688	-47687	0.81713	71	79	7.31525e-05	-0.326825	0.080512	0.000378326	2.71232e-09	6.04812e-06	High_grade_cartilage
ENSG00000261770	chr19_27713498_C_A_rs2864801	-47352	-47351	0.81713	71	79	7.31525e-05	-0.326825	0.080512	0.000378326	2.71232e-09	6.04812e-06	High_grade_cartilage
ENSG00000261770	chr19_27713932_C_A_rs11084609	-46918	-46917	0.81713	71	79	7.31525e-05	-0.326825	0.080512	0.000378326	2.71232e-09	6.04812e-06	High_grade_cartilage
ENSG00000261770	chr19_27716002_G_A_rs2864802	-44848	-44847	0.81713	71	79	7.31525e-05	-0.326825	0.080512	0.000378326	2.71232e-09	6.04812e-06	High_grade_cartilage
ENSG00000261770	chr19_27716413_G_A_rs917830	-44437	-44436	0.298611	103	129	7.21466e-05	-0.262254	0.0645492	0.000378326	2.71232e-09	6.04812e-06	High_grade_cartilage
ENSG00000261770	chr19_27716681_G_A_rs2864803	-44169	-44168	0.81713	71	79	7.31525e-05	-0.326825	0.080512	0.000378326	2.71232e-09	6.04812e-06	High_grade_cartilage
ENSG00000261770	chr19_27716696_T_G_rs2864804	-44154	-44153	0.81713	71	79	7.31525e-05	-0.326825	0.080512	0.000378326	2.71232e-09	6.04812e-06	High_grade_cartilage
ENSG00000261770	chr19_27717321_C_T_rs73018748	-43529	-43528	0.12963	52	56	1.60678e-08	0.531342	0.089799	0.000378326	2.71232e-09	6.04812e-06	High_grade_cartilage
ENSG00000261770	chr19_27717448_G_A_rs1548798	-43402	-43401	0.321759	111	139	9.88818e-05	-0.255976	0.0642839	0.000378326	2.71232e-09	6.04812e-06	High_grade_cartilage
ENSG00000261770	chr19_27718103_C_T_rs1548801	-42747	-42746	0.81713	71	79	7.31525e-05	-0.326825	0.080512	0.000378326	2.71232e-09	6.04812e-06	High_grade_cartilage
ENSG00000261770	chr19_27718290_T_A_rs11665672	-42560	-42559	0.12963	52	56	1.60678e-08	0.531342	0.089799	0.000378326	2.71232e-09	6.04812e-06	High_grade_cartilage
ENSG00000261770	chr19_27718317_C_G_rs11671105	-42533	-42532	0.12963	52	56	1.60678e-08	0.531342	0.089799	0.000378326	2.71232e-09	6.04812e-06	High_grade_cartilage
ENSG00000261770	chr19_27718680_C_G_rs741079	-42170	-42169	0.298611	103	129	7.21466e-05	-0.262254	0.0645492	0.000378326	2.71232e-09	6.04812e-06	High_grade_cartilage
ENSG00000261770	chr19_27719627_A_T_rs759041	-41223	-41222	0.81713	71	79	7.31525e-05	-0.326825	0.080512	0.000378326	2.71232e-09	6.04812e-06	High_grade_cartilage
ENSG00000261770	chr19_27719864_C_T_rs1548802	-40986	-40985	0.81713	71	79	7.31525e-05	-0.326825	0.080512	0.000378326	2.71232e-09	6.04812e-06	High_grade_cartilage
ENSG00000261770	chr19_27720093_T_C_rs11667867	-40757	-40756	0.81713	71	79	7.31525e-05	-0.326825	0.080512	0.000378326	2.71232e-09	6.04812e-06	High_grade_cartilage
ENSG00000261770	chr19_27720104_G_A_rs73018757	-40746	-40745	0.12963	52	56	1.60678e-08	0.531342	0.089799	0.000378326	2.71232e-09	6.04812e-06	High_grade_cartilage
ENSG00000261770	chr19_27720585_G_A_rs11670327	-40265	-40264	0.81713	71	79	7.31525e-05	-0.326825	0.080512	0.000378326	2.71232e-09	6.04812e-06	High_grade_cartilage
ENSG00000261770	chr19_27720856_C_T_rs10426379	-39994	-39993	0.300926	104	130	7.553e-05	-0.262162	0.0647125	0.000378326	2.71232e-09	6.04812e-06	High_grade_cartilage
ENSG00000261770	chr19_27721037_G_A_rs73018758	-39813	-39812	0.12963	52	56	1.60678e-08	0.531342	0.089799	0.000378326	2.71232e-09	6.04812e-06	High_grade_cartilage
ENSG00000261770	chr19_27721473_G_C_rs2110048	-39377	-39376	0.81713	71	79	7.31525e-05	-0.326825	0.080512	0.000378326	2.71232e-09	6.04812e-06	High_grade_cartilage
ENSG00000261770	chr19_27721790_T_C_rs11084621	-39060	-39059	0.81713	71	79	7.31525e-05	-0.326825	0.080512	0.000378326	2.71232e-09	6.04812e-06	High_grade_cartilage
ENSG00000261770	chr19_27721931_G_A_rs1133899	-38919	-38918	0.81713	71	79	7.31525e-05	-0.326825	0.080512	0.000378326	2.71232e-09	6.04812e-06	High_grade_cartilage
ENSG00000261770	chr19_27722280_A_AT_rs71167801;rs398120918	-38570	-38569	0.81713	71	79	7.31525e-05	-0.326825	0.080512	0.000378326	2.71232e-09	6.04812e-06	High_grade_cartilage
ENSG00000261770	chr19_27722363_G_A_rs4805514	-38487	-38486	0.81713	71	79	7.31525e-05	-0.326825	0.080512	0.000378326	2.71232e-09	6.04812e-06	High_grade_cartilage
ENSG00000261770	chr19_27722486_A_C_rs4804917	-38364	-38363	0.81713	71	79	7.31525e-05	-0.326825	0.080512	0.000378326	2.71232e-09	6.04812e-06	High_grade_cartilage
ENSG00000261770	chr19_27722702_C_T_rs73018762	-38148	-38147	0.12963	52	56	1.60678e-08	0.531342	0.089799	0.000378326	2.71232e-09	6.04812e-06	High_grade_cartilage
ENSG00000261770	chr19_27722954_A_T_rs10417790	-37896	-37895	0.863426	54	59	2.19356e-08	-0.498911	0.0852013	0.000378326	2.71232e-09	6.04812e-06	High_grade_cartilage
ENSG00000261770	chr19_27726217_T_C_rs12460677	-34633	-34632	0.81713	71	79	7.31525e-05	-0.326825	0.080512	0.000378326	2.71232e-09	6.04812e-06	High_grade_cartilage
ENSG00000261770	chr19_27726979_T_C_rs10401709	-33871	-33870	0.81713	71	79	7.31525e-05	-0.326825	0.080512	0.000378326	2.71232e-09	6.04812e-06	High_grade_cartilage
ENSG00000261770	chr19_27727140_CAA_C_rs61366076;rs796162290	-33710	-33709	0.81713	71	79	7.31525e-05	-0.326825	0.080512	0.000378326	2.71232e-09	6.04812e-06	High_grade_cartilage
ENSG00000261770	chr19_27728655_C_A_rs73018774	-32195	-32194	0.12963	52	56	1.60678e-08	0.531342	0.089799	0.000378326	2.71232e-09	6.04812e-06	High_grade_cartilage
ENSG00000261770	chr19_27729429_G_T_rs1073627	-31421	-31420	0.863426	54	59	2.19356e-08	-0.498911	0.0852013	0.000378326	2.71232e-09	6.04812e-06	High_grade_cartilage
ENSG00000261770	chr19_27729473_A_G_rs1073625	-31377	-31376	0.81713	71	79	7.31525e-05	-0.326825	0.080512	0.000378326	2.71232e-09	6.04812e-06	High_grade_cartilage
ENSG00000261770	chr19_27729624_A_G_rs4452072	-31226	-31225	0.863426	54	59	2.19356e-08	-0.498911	0.0852013	0.000378326	2.71232e-09	6.04812e-06	High_grade_cartilage
ENSG00000261770	chr19_27729750_C_G_rs4474807	-31100	-31099	0.81713	71	79	7.31525e-05	-0.326825	0.080512	0.000378326	2.71232e-09	6.04812e-06	High_grade_cartilage
ENSG00000261770	chr19_27729798_G_A_rs4470261	-31052	-31051	0.81713	71	79	7.31525e-05	-0.326825	0.080512	0.000378326	2.71232e-09	6.04812e-06	High_grade_cartilage
ENSG00000261770	chr19_27730566_C_T_rs10408331	-30284	-30283	0.321759	111	139	9.88818e-05	-0.255976	0.0642839	0.000378326	2.71232e-09	6.04812e-06	High_grade_cartilage
ENSG00000261770	chr19_27732289_GC_G_rs35132153	-28561	-28560	0.81713	71	79	7.31525e-05	-0.326825	0.080512	0.000378326	2.71232e-09	6.04812e-06	High_grade_cartilage
ENSG00000261770	chr19_27732429_C_T_rs73018790	-28421	-28420	0.12963	52	56	1.60678e-08	0.531342	0.089799	0.000378326	2.71232e-09	6.04812e-06	High_grade_cartilage
ENSG00000261770	chr19_27732871_T_C_rs10401429	-27979	-27978	0.81713	71	79	7.31525e-05	-0.326825	0.080512	0.000378326	2.71232e-09	6.04812e-06	High_grade_cartilage
ENSG00000261770	chr19_27733457_G_A_rs73020750	-27393	-27392	0.12963	52	56	1.60678e-08	0.531342	0.089799	0.000378326	2.71232e-09	6.04812e-06	High_grade_cartilage
ENSG00000261770	chr19_27733816_T_C_rs73020753	-27034	-27033	0.12963	52	56	1.60678e-08	0.531342	0.089799	0.000378326	2.71232e-09	6.04812e-06	High_grade_cartilage
ENSG00000261770	chr19_27733923_T_C_rs10414209	-26927	-26926	0.321759	111	139	9.88818e-05	-0.255976	0.0642839	0.000378326	2.71232e-09	6.04812e-06	High_grade_cartilage
ENSG00000261770	chr19_27736059_G_A_rs11084627	-24791	-24790	0.81713	71	79	7.31525e-05	-0.326825	0.080512	0.000378326	2.71232e-09	6.04812e-06	High_grade_cartilage
ENSG00000261770	chr19_27736854_G_C_rs10153502	-23996	-23995	0.81713	71	79	7.31525e-05	-0.326825	0.080512	0.000378326	2.71232e-09	6.04812e-06	High_grade_cartilage
ENSG00000261770	chr19_27737626_T_C_rs6510235	-23224	-23223	0.81713	71	79	7.31525e-05	-0.326825	0.080512	0.000378326	2.71232e-09	6.04812e-06	High_grade_cartilage
ENSG00000261770	chr19_27737840_A_G_rs7248100	-23010	-23009	0.81713	71	79	7.31525e-05	-0.326825	0.080512	0.000378326	2.71232e-09	6.04812e-06	High_grade_cartilage
ENSG00000261770	chr19_27738306_C_T_rs10401615	-22544	-22543	0.821759	69	77	8.85822e-05	-0.323069	0.0805593	0.000378326	2.71232e-09	6.04812e-06	High_grade_cartilage
ENSG00000261770	chr19_27738801_A_G_rs11667490	-22049	-22048	0.12963	52	56	1.60678e-08	0.531342	0.089799	0.000378326	2.71232e-09	6.04812e-06	High_grade_cartilage
ENSG00000261770	chr19_27739901_C_T_rs4805536	-20949	-20948	0.81713	71	79	7.31525e-05	-0.326825	0.080512	0.000378326	2.71232e-09	6.04812e-06	High_grade_cartilage
ENSG00000261770	chr19_27740842_T_C_rs1024728	-20008	-20007	0.449074	150	194	4.31036e-06	-0.296735	0.0626012	0.000378326	2.71232e-09	6.04812e-06	High_grade_cartilage
ENSG00000261770	chr19_27741147_C_T_rs73020775	-19703	-19702	0.12963	52	56	1.60678e-08	0.531342	0.089799	0.000378326	2.71232e-09	6.04812e-06	High_grade_cartilage
ENSG00000261770	chr19_27741760_G_T_rs1015786	-19090	-19089	0.81713	71	79	7.31525e-05	-0.326825	0.080512	0.000378326	2.71232e-09	6.04812e-06	High_grade_cartilage
ENSG00000261770	chr19_27743574_C_A_rs8107879	-17276	-17275	0.81713	71	79	7.31525e-05	-0.326825	0.080512	0.000378326	2.71232e-09	6.04812e-06	High_grade_cartilage
ENSG00000261770	chr19_27744649_T_TA_rs139397445	-16201	-16200	0.12963	52	56	1.60678e-08	0.531342	0.089799	0.000378326	2.71232e-09	6.04812e-06	High_grade_cartilage
ENSG00000261770	chr19_27745391_G_A_rs8104340	-15459	-15458	0.81713	71	79	7.31525e-05	-0.326825	0.080512	0.000378326	2.71232e-09	6.04812e-06	High_grade_cartilage
ENSG00000261770	chr19_27747161_G_C_rs73020789	-13689	-13688	0.12963	52	56	1.60678e-08	0.531342	0.089799	0.000378326	2.71232e-09	6.04812e-06	High_grade_cartilage
ENSG00000261770	chr19_27749392_G_C_rs2110053	-11458	-11457	0.81713	71	79	7.31525e-05	-0.326825	0.080512	0.000378326	2.71232e-09	6.04812e-06	High_grade_cartilage
ENSG00000261770	chr19_27750102_C_T_rs4524055	-10748	-10747	0.81713	71	79	7.31525e-05	-0.326825	0.080512	0.000378326	2.71232e-09	6.04812e-06	High_grade_cartilage
ENSG00000261770	chr19_27751198_G_A_rs73022706	-9652	-9651	0.12963	52	56	1.60678e-08	0.531342	0.089799	0.000378326	2.71232e-09	6.04812e-06	High_grade_cartilage
ENSG00000261770	chr19_27751766_C_G_rs4805557	-9084	-9083	0.81713	71	79	7.31525e-05	-0.326825	0.080512	0.000378326	2.71232e-09	6.04812e-06	High_grade_cartilage
ENSG00000261770	chr19_27752833_A_T_rs11665757	-8017	-8016	0.12963	52	56	1.60678e-08	0.531342	0.089799	0.000378326	2.71232e-09	6.04812e-06	High_grade_cartilage
ENSG00000261770	chr19_27752973_A_G_rs3898265	-7877	-7876	0.81713	71	79	7.31525e-05	-0.326825	0.080512	0.000378326	2.71232e-09	6.04812e-06	High_grade_cartilage
ENSG00000261770	chr19_27753088_C_A_rs765381	-7762	-7761	0.81713	71	79	7.31525e-05	-0.326825	0.080512	0.000378326	2.71232e-09	6.04812e-06	High_grade_cartilage
ENSG00000261770	chr19_27753904_A_G_rs759042	-6946	-6945	0.81713	71	79	7.31525e-05	-0.326825	0.080512	0.000378326	2.71232e-09	6.04812e-06	High_grade_cartilage
ENSG00000261770	chr19_27755554_A_G_rs1966408	-5296	-5295	0.863426	54	59	2.19356e-08	-0.498911	0.0852013	0.000378326	2.71232e-09	6.04812e-06	High_grade_cartilage
ENSG00000261770	chr19_27755601_C_G_rs9789292	-5249	-5248	0.863426	54	59	2.19356e-08	-0.498911	0.0852013	0.000378326	2.71232e-09	6.04812e-06	High_grade_cartilage
ENSG00000261770	chr19_27755914_G_C_rs9304835	-4936	-4935	0.81713	71	79	7.31525e-05	-0.326825	0.080512	0.000378326	2.71232e-09	6.04812e-06	High_grade_cartilage
ENSG00000261770	chr19_27755987_T_C_rs9789282	-4863	-4862	0.81713	71	79	7.31525e-05	-0.326825	0.080512	0.000378326	2.71232e-09	6.04812e-06	High_grade_cartilage
ENSG00000261770	chr19_27756432_A_G_rs116939897	-4418	-4417	0.12963	52	56	1.60678e-08	0.531342	0.089799	0.000378326	2.71232e-09	6.04812e-06	High_grade_cartilage
ENSG00000261770	chr19_27757299_G_A_rs150217108	-3551	-3550	0.12963	52	56	1.60678e-08	0.531342	0.089799	0.000378326	2.71232e-09	6.04812e-06	High_grade_cartilage
ENSG00000261770	chr19_27757687_T_A_rs7255769	-3163	-3162	0.863426	54	59	2.19356e-08	-0.498911	0.0852013	0.000378326	2.71232e-09	6.04812e-06	High_grade_cartilage
ENSG00000261770	chr19_27757812_A_G_rs7252041	-3038	-3037	0.863426	54	59	2.19356e-08	-0.498911	0.0852013	0.000378326	2.71232e-09	6.04812e-06	High_grade_cartilage
ENSG00000261770	chr19_27758959_T_C_rs8102289	-1891	-1890	0.81713	71	79	7.31525e-05	-0.326825	0.080512	0.000378326	2.71232e-09	6.04812e-06	High_grade_cartilage
ENSG00000261770	chr19_27759180_G_A_rs73024749	-1670	-1669	0.131944	53	57	3.82815e-08	0.513669	0.0894129	0.000378326	2.71232e-09	6.04812e-06	High_grade_cartilage
ENSG00000261770	chr19_27759863_G_A_rs12980996	-987	-986	0.344907	116	149	0.000198662	-0.237767	0.0625965	0.000378326	2.71232e-09	6.04812e-06	High_grade_cartilage
ENSG00000261770	chr19_27760323_A_T_rs741083	-527	-526	0.800926	77	86	1.61123e-05	-0.342925	0.077366	0.000378326	2.71232e-09	6.04812e-06	High_grade_cartilage
ENSG00000261770	chr19_27763485_GTC_G_rs74179692;rs555773944	2635	2636	0.319444	111	138	8.09155e-05	-0.261516	0.064835	0.000378326	2.71232e-09	6.04812e-06	High_grade_cartilage
ENSG00000261770	chr19_27763576_G_T_rs2864805	2726	2727	0.803241	76	85	2.02687e-05	-0.338656	0.0773647	0.000378326	2.71232e-09	6.04812e-06	High_grade_cartilage
ENSG00000261770	chr19_27763628_C_T_rs759044	2778	2779	0.803241	76	85	2.02687e-05	-0.338656	0.0773647	0.000378326	2.71232e-09	6.04812e-06	High_grade_cartilage
ENSG00000261770	chr19_27763961_C_G_rs4805572	3111	3112	0.321759	111	139	9.88818e-05	-0.255976	0.0642839	0.000378326	2.71232e-09	6.04812e-06	High_grade_cartilage
ENSG00000261770	chr19_27764148_GGT_G_rs35243593	3298	3299	0.143519	57	62	3.30745e-09	0.530166	0.0851996	0.000378326	2.71232e-09	6.04812e-06	High_grade_cartilage
ENSG00000261770	chr19_27765442_T_A_rs759045	4592	4593	0.849537	59	65	4.34564e-09	-0.501445	0.0812647	0.000378326	2.71232e-09	6.04812e-06	High_grade_cartilage
ENSG00000261770	chr19_27765682_C_T_rs77859433	4832	4833	0.145833	58	63	2.71232e-09	0.532239	0.0850176	0.000378326	2.71232e-09	6.04812e-06	High_grade_cartilage
ENSG00000261770	chr19_27766577_T_C_rs73024764	5727	5728	0.143519	57	62	3.30745e-09	0.530166	0.0851996	0.000378326	2.71232e-09	6.04812e-06	High_grade_cartilage
ENSG00000261770	chr19_27767415_G_A_rs73024769	6565	6566	0.143519	57	62	3.30745e-09	0.530166	0.0851996	0.000378326	2.71232e-09	6.04812e-06	High_grade_cartilage
ENSG00000261770	chr19_27767758_G_A_rs78443265	6908	6909	0.143519	57	62	3.30745e-09	0.530166	0.0851996	0.000378326	2.71232e-09	6.04812e-06	High_grade_cartilage
ENSG00000261770	chr19_27767835_C_T_rs73024774	6985	6986	0.143519	57	62	3.30745e-09	0.530166	0.0851996	0.000378326	2.71232e-09	6.04812e-06	High_grade_cartilage
ENSG00000261770	chr19_27767872_G_A_rs12973865	7022	7023	0.803241	76	85	2.02687e-05	-0.338656	0.0773647	0.000378326	2.71232e-09	6.04812e-06	High_grade_cartilage
ENSG00000261770	chr19_27768096_G_A_rs11672926	7246	7247	0.143519	57	62	3.30745e-09	0.530166	0.0851996	0.000378326	2.71232e-09	6.04812e-06	High_grade_cartilage
ENSG00000261770	chr19_27768456_C_T_rs12609365	7606	7607	0.319444	110	138	6.10961e-05	-0.262472	0.0639389	0.000378326	2.71232e-09	6.04812e-06	High_grade_cartilage
ENSG00000261770	chr19_27768588_G_A_rs8111829	7738	7739	0.803241	76	85	2.02687e-05	-0.338656	0.0773647	0.000378326	2.71232e-09	6.04812e-06	High_grade_cartilage
ENSG00000261770	chr19_27769000_T_C_rs11671795	8150	8151	0.143519	57	62	3.30745e-09	0.530166	0.0851996	0.000378326	2.71232e-09	6.04812e-06	High_grade_cartilage
ENSG00000261770	chr19_27769498_G_T_rs6510252	8648	8649	0.803241	76	85	2.02687e-05	-0.338656	0.0773647	0.000378326	2.71232e-09	6.04812e-06	High_grade_cartilage
ENSG00000261770	chr19_27771050_G_A_rs12975852	10200	10201	0.803241	76	85	2.02687e-05	-0.338656	0.0773647	0.000378326	2.71232e-09	6.04812e-06	High_grade_cartilage
ENSG00000261770	chr19_27772118_C_G_rs73026847	11268	11269	0.143519	57	62	3.30745e-09	0.530166	0.0851996	0.000378326	2.71232e-09	6.04812e-06	High_grade_cartilage
ENSG00000261770	chr19_27772527_A_C_rs3746157	11677	11678	0.803241	76	85	2.02687e-05	-0.338656	0.0773647	0.000378326	2.71232e-09	6.04812e-06	High_grade_cartilage
ENSG00000261770	chr19_27773362_G_A_rs73026853	12512	12513	0.143519	57	62	3.30745e-09	0.530166	0.0851996	0.000378326	2.71232e-09	6.04812e-06	High_grade_cartilage
ENSG00000261770	chr19_27773536_T_TCAA_rs10673333;rs397828838	12686	12687	0.849537	59	65	4.34564e-09	-0.501445	0.0812647	0.000378326	2.71232e-09	6.04812e-06	High_grade_cartilage
ENSG00000261770	chr19_27773916_G_T_rs1544602	13066	13067	0.143519	57	62	3.30745e-09	0.530166	0.0851996	0.000378326	2.71232e-09	6.04812e-06	High_grade_cartilage
ENSG00000261770	chr19_27773931_C_T_rs8110804	13081	13082	0.321759	111	139	9.88818e-05	-0.255976	0.0642839	0.000378326	2.71232e-09	6.04812e-06	High_grade_cartilage
ENSG00000261770	chr19_27774390_A_T_rs6510262	13540	13541	0.803241	76	85	2.02687e-05	-0.338656	0.0773647	0.000378326	2.71232e-09	6.04812e-06	High_grade_cartilage
ENSG00000261770	chr19_27776403_AGAGT_A_rs3834647;rs3059142	15553	15554	0.143519	57	62	3.30745e-09	0.530166	0.0851996	0.000378326	2.71232e-09	6.04812e-06	High_grade_cartilage
ENSG00000261770	chr19_27777472_A_C_rs10402862	16622	16623	0.803241	76	85	2.02687e-05	-0.338656	0.0773647	0.000378326	2.71232e-09	6.04812e-06	High_grade_cartilage
ENSG00000261770	chr19_27778197_C_A_rs4805593	17347	17348	0.803241	76	85	2.02687e-05	-0.338656	0.0773647	0.000378326	2.71232e-09	6.04812e-06	High_grade_cartilage
ENSG00000261770	chr19_27778540_G_T_rs4805594	17690	17691	0.803241	76	85	2.02687e-05	-0.338656	0.0773647	0.000378326	2.71232e-09	6.04812e-06	High_grade_cartilage
ENSG00000261770	chr19_27779012_T_A_rs7258333	18162	18163	0.803241	76	85	2.02687e-05	-0.338656	0.0773647	0.000378326	2.71232e-09	6.04812e-06	High_grade_cartilage
ENSG00000261770	chr19_27779111_C_CCTTT_rs3837992	18261	18262	0.803241	76	85	2.02687e-05	-0.338656	0.0773647	0.000378326	2.71232e-09	6.04812e-06	High_grade_cartilage
ENSG00000261770	chr19_27779156_C_A_rs73026867	18306	18307	0.143519	57	62	3.30745e-09	0.530166	0.0851996	0.000378326	2.71232e-09	6.04812e-06	High_grade_cartilage
ENSG00000261770	chr19_27779723_G_GTTTA_rs113875123;rs59043995	18873	18874	0.803241	76	85	2.02687e-05	-0.338656	0.0773647	0.000378326	2.71232e-09	6.04812e-06	High_grade_cartilage
ENSG00000261770	chr19_27780099_G_A_rs2052175	19249	19250	0.803241	76	85	2.02687e-05	-0.338656	0.0773647	0.000378326	2.71232e-09	6.04812e-06	High_grade_cartilage
ENSG00000261770	chr19_27780866_G_A_rs11882825	20016	20017	0.803241	76	85	2.02687e-05	-0.338656	0.0773647	0.000378326	2.71232e-09	6.04812e-06	High_grade_cartilage
ENSG00000261770	chr19_27780874_G_T_rs10413562	20024	20025	0.803241	76	85	2.02687e-05	-0.338656	0.0773647	0.000378326	2.71232e-09	6.04812e-06	High_grade_cartilage
ENSG00000261770	chr19_27781162_G_C_rs12986209	20312	20313	0.803241	76	85	2.02687e-05	-0.338656	0.0773647	0.000378326	2.71232e-09	6.04812e-06	High_grade_cartilage
ENSG00000261770	chr19_27781475_T_G_rs10426115	20625	20626	0.849537	59	65	4.34564e-09	-0.501445	0.0812647	0.000378326	2.71232e-09	6.04812e-06	High_grade_cartilage
ENSG00000261770	chr19_27784312_C_T_rs73026884	23462	23463	0.143519	57	62	3.30745e-09	0.530166	0.0851996	0.000378326	2.71232e-09	6.04812e-06	High_grade_cartilage
ENSG00000261770	chr19_27784574_T_C_rs10422399	23724	23725	0.805556	75	84	1.44443e-05	-0.346079	0.0776209	0.000378326	2.71232e-09	6.04812e-06	High_grade_cartilage
ENSG00000261770	chr19_27787246_T_C_rs8108764	26396	26397	0.849537	59	65	4.34564e-09	-0.501445	0.0812647	0.000378326	2.71232e-09	6.04812e-06	High_grade_cartilage
ENSG00000261770	chr19_27787691_T_C_rs73026890	26841	26842	0.143519	57	62	3.30745e-09	0.530166	0.0851996	0.000378326	2.71232e-09	6.04812e-06	High_grade_cartilage
ENSG00000261770	chr19_27787912_G_C_rs4805609	27062	27063	0.803241	76	85	2.02687e-05	-0.338656	0.0773647	0.000378326	2.71232e-09	6.04812e-06	High_grade_cartilage
ENSG00000261770	chr19_27788041_G_A_rs139147099	27191	27192	0.143519	57	62	3.30745e-09	0.530166	0.0851996	0.000378326	2.71232e-09	6.04812e-06	High_grade_cartilage
ENSG00000261770	chr19_27789952_C_T_rs141532845	29102	29103	0.143519	57	62	3.30745e-09	0.530166	0.0851996	0.000378326	2.71232e-09	6.04812e-06	High_grade_cartilage
ENSG00000261770	chr19_27790320_G_A_rs181338777	29470	29471	0.145833	58	63	1.20745e-08	0.510734	0.0855076	0.000378326	2.71232e-09	6.04812e-06	High_grade_cartilage
ENSG00000261770	chr19_27792129_G_A_rs7247064	31279	31280	0.849537	59	65	4.34564e-09	-0.501445	0.0812647	0.000378326	2.71232e-09	6.04812e-06	High_grade_cartilage
ENSG00000261770	chr19_27792586_T_G_rs7254201	31736	31737	0.803241	76	85	2.02687e-05	-0.338656	0.0773647	0.000378326	2.71232e-09	6.04812e-06	High_grade_cartilage
ENSG00000261770	chr19_27792634_AG_A_rs11344680	31784	31785	0.803241	76	85	2.02687e-05	-0.338656	0.0773647	0.000378326	2.71232e-09	6.04812e-06	High_grade_cartilage
ENSG00000261770	chr19_27793156_A_T_rs11672030	32306	32307	0.143519	57	62	3.30745e-09	0.530166	0.0851996	0.000378326	2.71232e-09	6.04812e-06	High_grade_cartilage
ENSG00000261770	chr19_27794611_T_C_rs7247675	33761	33762	0.803241	76	85	2.02687e-05	-0.338656	0.0773647	0.000378326	2.71232e-09	6.04812e-06	High_grade_cartilage
ENSG00000261770	chr19_27794708_C_T_rs73028959	33858	33859	0.143519	57	62	3.30745e-09	0.530166	0.0851996	0.000378326	2.71232e-09	6.04812e-06	High_grade_cartilage
ENSG00000261770	chr19_27795070_C_T_rs4805626	34220	34221	0.803241	76	85	2.02687e-05	-0.338656	0.0773647	0.000378326	2.71232e-09	6.04812e-06	High_grade_cartilage
ENSG00000261770	chr19_27795240_G_A_rs7260096	34390	34391	0.803241	76	85	2.02687e-05	-0.338656	0.0773647	0.000378326	2.71232e-09	6.04812e-06	High_grade_cartilage
ENSG00000261770	chr19_27795500_G_C_rs11669594	34650	34651	0.143519	57	62	3.30745e-09	0.530166	0.0851996	0.000378326	2.71232e-09	6.04812e-06	High_grade_cartilage
ENSG00000261770	chr19_27795928_C_T_rs4141057	35078	35079	0.803241	76	85	2.02687e-05	-0.338656	0.0773647	0.000378326	2.71232e-09	6.04812e-06	High_grade_cartilage
ENSG00000261770	chr19_27796224_G_A_rs77254781	35374	35375	0.143519	57	62	3.30745e-09	0.530166	0.0851996	0.000378326	2.71232e-09	6.04812e-06	High_grade_cartilage
ENSG00000261770	chr19_27796239_C_T_rs4805630	35389	35390	0.803241	76	85	2.02687e-05	-0.338656	0.0773647	0.000378326	2.71232e-09	6.04812e-06	High_grade_cartilage
ENSG00000261770	chr19_27797677_T_G_rs73028970	36827	36828	0.143519	57	62	3.30745e-09	0.530166	0.0851996	0.000378326	2.71232e-09	6.04812e-06	High_grade_cartilage
ENSG00000261770	chr19_27798320_A_G_rs10401215	37470	37471	0.847222	60	66	8.22815e-09	-0.492698	0.0814703	0.000378326	2.71232e-09	6.04812e-06	High_grade_cartilage
ENSG00000261770	chr19_27799167_G_A_rs759048	38317	38318	0.331018	113	143	1.79512e-05	-0.278708	0.0632475	0.000378326	2.71232e-09	6.04812e-06	High_grade_cartilage
ENSG00000261770	chr19_27800608_G_GAGA_rs80108888	39758	39759	0.849537	59	65	4.34564e-09	-0.501445	0.0812647	0.000378326	2.71232e-09	6.04812e-06	High_grade_cartilage
ENSG00000261770	chr19_27800843_T_C_rs7258513	39993	39994	0.803241	76	85	2.02687e-05	-0.338656	0.0773647	0.000378326	2.71232e-09	6.04812e-06	High_grade_cartilage
ENSG00000261770	chr19_27800951_C_A_rs7259514	40101	40102	0.849537	59	65	4.34564e-09	-0.501445	0.0812647	0.000378326	2.71232e-09	6.04812e-06	High_grade_cartilage
ENSG00000261770	chr19_27801428_A_T_rs10410682	40578	40579	0.803241	76	85	2.02687e-05	-0.338656	0.0773647	0.000378326	2.71232e-09	6.04812e-06	High_grade_cartilage
ENSG00000261770	chr19_27801971_T_C_rs7258406	41121	41122	0.803241	76	85	2.02687e-05	-0.338656	0.0773647	0.000378326	2.71232e-09	6.04812e-06	High_grade_cartilage
ENSG00000261770	chr19_27802385_G_A_rs6510299	41535	41536	0.803241	76	85	2.02687e-05	-0.338656	0.0773647	0.000378326	2.71232e-09	6.04812e-06	High_grade_cartilage
ENSG00000261770	chr19_27802587_TCA_T_rs3059145;rs397837457;rs67125748	41737	41738	0.803241	76	85	2.02687e-05	-0.338656	0.0773647	0.000378326	2.71232e-09	6.04812e-06	High_grade_cartilage
ENSG00000261770	chr19_27802986_C_T_rs10414194	42136	42137	0.803241	76	85	2.02687e-05	-0.338656	0.0773647	0.000378326	2.71232e-09	6.04812e-06	High_grade_cartilage
ENSG00000261770	chr19_27803031_A_C_rs10424486	42181	42182	0.803241	76	85	2.02687e-05	-0.338656	0.0773647	0.000378326	2.71232e-09	6.04812e-06	High_grade_cartilage
ENSG00000261770	chr19_27803215_A_G_rs17687460	42365	42366	0.143519	57	62	3.30745e-09	0.530166	0.0851996	0.000378326	2.71232e-09	6.04812e-06	High_grade_cartilage
ENSG00000261770	chr19_27803277_C_T_rs10414888	42427	42428	0.803241	76	85	2.02687e-05	-0.338656	0.0773647	0.000378326	2.71232e-09	6.04812e-06	High_grade_cartilage
ENSG00000261770	chr19_27805162_A_G_rs2159885	44312	44313	0.849537	59	65	4.34564e-09	-0.501445	0.0812647	0.000378326	2.71232e-09	6.04812e-06	High_grade_cartilage
ENSG00000261770	chr19_27805500_C_T_rs4239562	44650	44651	0.803241	76	85	2.02687e-05	-0.338656	0.0773647	0.000378326	2.71232e-09	6.04812e-06	High_grade_cartilage
ENSG00000261770	chr19_27805597_A_G_rs4239564	44747	44748	0.849537	59	65	4.34564e-09	-0.501445	0.0812647	0.000378326	2.71232e-09	6.04812e-06	High_grade_cartilage
ENSG00000261770	chr19_27805723_A_G_rs8107238	44873	44874	0.849537	59	65	4.34564e-09	-0.501445	0.0812647	0.000378326	2.71232e-09	6.04812e-06	High_grade_cartilage
ENSG00000261770	chr19_27806559_C_A_rs2110061	45709	45710	0.803241	76	85	2.02687e-05	-0.338656	0.0773647	0.000378326	2.71232e-09	6.04812e-06	High_grade_cartilage
ENSG00000261770	chr19_27806564_C_T_rs2110062	45714	45715	0.803241	76	85	2.02687e-05	-0.338656	0.0773647	0.000378326	2.71232e-09	6.04812e-06	High_grade_cartilage
ENSG00000261770	chr19_27806867_G_T_rs7508132	46017	46018	0.803241	76	85	2.02687e-05	-0.338656	0.0773647	0.000378326	2.71232e-09	6.04812e-06	High_grade_cartilage
ENSG00000261770	chr19_27807098_A_AAAAAT_rs142851550;rs58955157	46248	46249	0.803241	76	85	2.02687e-05	-0.338656	0.0773647	0.000378326	2.71232e-09	6.04812e-06	High_grade_cartilage
ENSG00000261770	chr19_27807186_AT_A_rs34186401;rs796734528	46336	46337	0.847222	60	66	1.43412e-08	-0.484594	0.0815909	0.000378326	2.71232e-09	6.04812e-06	High_grade_cartilage
ENSG00000261770	chr19_27807278_T_C_rs11666865	46428	46429	0.143519	57	62	3.30745e-09	0.530166	0.0851996	0.000378326	2.71232e-09	6.04812e-06	High_grade_cartilage
ENSG00000261770	chr19_27809068_G_T_rs2864806	48218	48219	0.803241	76	85	2.02687e-05	-0.338656	0.0773647	0.000378326	2.71232e-09	6.04812e-06	High_grade_cartilage
ENSG00000261770	chr19_27809571_A_C_rs7255059	48721	48722	0.803241	76	85	2.02687e-05	-0.338656	0.0773647	0.000378326	2.71232e-09	6.04812e-06	High_grade_cartilage
ENSG00000261770	chr19_27809781_T_A_rs7259232	48931	48932	0.803241	76	85	2.02687e-05	-0.338656	0.0773647	0.000378326	2.71232e-09	6.04812e-06	High_grade_cartilage
ENSG00000261770	chr19_27810454_C_T_rs10414616	49604	49605	0.803241	76	85	2.02687e-05	-0.338656	0.0773647	0.000378326	2.71232e-09	6.04812e-06	High_grade_cartilage
ENSG00000261770	chr19_27811290_T_A_rs7259632	50440	50441	0.849537	59	65	4.34564e-09	-0.501445	0.0812647	0.000378326	2.71232e-09	6.04812e-06	High_grade_cartilage
ENSG00000261770	chr19_27811453_T_A_rs6510309	50603	50604	0.803241	76	85	2.02687e-05	-0.338656	0.0773647	0.000378326	2.71232e-09	6.04812e-06	High_grade_cartilage
ENSG00000261770	chr19_27812027_G_A_rs10420878	51177	51178	0.803241	76	85	2.02687e-05	-0.338656	0.0773647	0.000378326	2.71232e-09	6.04812e-06	High_grade_cartilage
ENSG00000261770	chr19_27812771_C_A_rs7254662	51921	51922	0.803241	76	85	2.02687e-05	-0.338656	0.0773647	0.000378326	2.71232e-09	6.04812e-06	High_grade_cartilage
ENSG00000261770	chr19_27813569_C_T_rs8112132	52719	52720	0.31713	109	137	4.93753e-05	-0.265085	0.0637433	0.000378326	2.71232e-09	6.04812e-06	High_grade_cartilage
ENSG00000261770	chr19_27813792_A_G_rs11666844	52942	52943	0.143519	57	62	3.30745e-09	0.530166	0.0851996	0.000378326	2.71232e-09	6.04812e-06	High_grade_cartilage
ENSG00000261770	chr19_27813821_C_T_rs8112464	52971	52972	0.803241	76	85	2.02687e-05	-0.338656	0.0773647	0.000378326	2.71232e-09	6.04812e-06	High_grade_cartilage
ENSG00000261770	chr19_27813871_G_C_rs4805638	53021	53022	0.803241	76	85	2.02687e-05	-0.338656	0.0773647	0.000378326	2.71232e-09	6.04812e-06	High_grade_cartilage
ENSG00000261770	chr19_27814718_C_T_rs10405643	53868	53869	0.803241	76	85	2.02687e-05	-0.338656	0.0773647	0.000378326	2.71232e-09	6.04812e-06	High_grade_cartilage
ENSG00000261770	chr19_27815317_A_G_rs7257834	54467	54468	0.803241	76	85	2.02687e-05	-0.338656	0.0773647	0.000378326	2.71232e-09	6.04812e-06	High_grade_cartilage
ENSG00000261770	chr19_27815834_CTTTTA_C_rs10604636;rs397725663	54984	54985	0.803241	76	85	2.02687e-05	-0.338656	0.0773647	0.000378326	2.71232e-09	6.04812e-06	High_grade_cartilage
ENSG00000261770	chr19_27816365_G_A_rs6510318	55515	55516	0.803241	76	85	2.02687e-05	-0.338656	0.0773647	0.000378326	2.71232e-09	6.04812e-06	High_grade_cartilage
ENSG00000261770	chr19_27816389_T_G_rs6510319	55539	55540	0.803241	76	85	2.02687e-05	-0.338656	0.0773647	0.000378326	2.71232e-09	6.04812e-06	High_grade_cartilage
ENSG00000261770	chr19_27816486_A_G_rs7247206	55636	55637	0.803241	76	85	2.02687e-05	-0.338656	0.0773647	0.000378326	2.71232e-09	6.04812e-06	High_grade_cartilage
ENSG00000261770	chr19_27816724_C_T_rs7256680	55874	55875	0.803241	76	85	2.02687e-05	-0.338656	0.0773647	0.000378326	2.71232e-09	6.04812e-06	High_grade_cartilage
ENSG00000261770	chr19_27816797_TGTTGATA_T_rs557090160;rs543464005	55947	55948	0.803241	76	85	2.02687e-05	-0.338656	0.0773647	0.000378326	2.71232e-09	6.04812e-06	High_grade_cartilage
ENSG00000261770	chr19_27816810_TTTTGCTGTGCAGAACATC_T_rs56146265	55960	55961	0.803241	76	85	2.02687e-05	-0.338656	0.0773647	0.000378326	2.71232e-09	6.04812e-06	High_grade_cartilage
ENSG00000261770	chr19_27817214_G_C_rs8102404	56364	56365	0.800926	77	86	1.60199e-05	-0.340953	0.0768973	0.000378326	2.71232e-09	6.04812e-06	High_grade_cartilage
ENSG00000261770	chr19_27817253_T_C_rs6510324	56403	56404	0.803241	76	85	2.02687e-05	-0.338656	0.0773647	0.000378326	2.71232e-09	6.04812e-06	High_grade_cartilage
ENSG00000261770	chr19_27817510_A_G_rs7251406	56660	56661	0.803241	76	85	2.02687e-05	-0.338656	0.0773647	0.000378326	2.71232e-09	6.04812e-06	High_grade_cartilage
ENSG00000261770	chr19_27817599_G_A_rs10406937	56749	56750	0.803241	76	85	2.02687e-05	-0.338656	0.0773647	0.000378326	2.71232e-09	6.04812e-06	High_grade_cartilage
ENSG00000261770	chr19_27817935_G_A_rs10412839	57085	57086	0.803241	76	85	2.02687e-05	-0.338656	0.0773647	0.000378326	2.71232e-09	6.04812e-06	High_grade_cartilage
ENSG00000261770	chr19_27818058_T_C_rs10424334	57208	57209	0.803241	76	85	2.02687e-05	-0.338656	0.0773647	0.000378326	2.71232e-09	6.04812e-06	High_grade_cartilage
ENSG00000261770	chr19_27818103_T_C_rs10424515	57253	57254	0.803241	76	85	2.02687e-05	-0.338656	0.0773647	0.000378326	2.71232e-09	6.04812e-06	High_grade_cartilage
ENSG00000261770	chr19_27818226_A_G_rs10418289	57376	57377	0.803241	76	85	2.02687e-05	-0.338656	0.0773647	0.000378326	2.71232e-09	6.04812e-06	High_grade_cartilage
ENSG00000261770	chr19_27818262_C_T_rs10407983	57412	57413	0.803241	76	85	2.02687e-05	-0.338656	0.0773647	0.000378326	2.71232e-09	6.04812e-06	High_grade_cartilage
ENSG00000261770	chr19_27818715_C_G_rs11084693	57865	57866	0.803241	76	85	2.02687e-05	-0.338656	0.0773647	0.000378326	2.71232e-09	6.04812e-06	High_grade_cartilage
ENSG00000261770	chr19_27818870_G_T_rs10414883	58020	58021	0.803241	76	85	2.02687e-05	-0.338656	0.0773647	0.000378326	2.71232e-09	6.04812e-06	High_grade_cartilage
ENSG00000261770	chr19_27819039_G_T_rs10420343	58189	58190	0.803241	76	85	2.02687e-05	-0.338656	0.0773647	0.000378326	2.71232e-09	6.04812e-06	High_grade_cartilage
ENSG00000261770	chr19_27819103_C_A_rs10415154	58253	58254	0.803241	76	85	2.02687e-05	-0.338656	0.0773647	0.000378326	2.71232e-09	6.04812e-06	High_grade_cartilage
ENSG00000261770	chr19_27819144_G_C_rs10420544	58294	58295	0.803241	76	85	2.02687e-05	-0.338656	0.0773647	0.000378326	2.71232e-09	6.04812e-06	High_grade_cartilage
ENSG00000261770	chr19_27819153_T_C_rs10405819	58303	58304	0.803241	76	85	2.02687e-05	-0.338656	0.0773647	0.000378326	2.71232e-09	6.04812e-06	High_grade_cartilage
ENSG00000261770	chr19_27819676_A_G_rs138217771	58826	58827	0.319444	110	138	0.000140179	-0.250649	0.0644184	0.000378326	2.71232e-09	6.04812e-06	High_grade_cartilage
ENSG00000261770	chr19_27819809_A_T_rs4545936	58959	58960	0.803241	76	85	2.02687e-05	-0.338656	0.0773647	0.000378326	2.71232e-09	6.04812e-06	High_grade_cartilage
ENSG00000261770	chr19_27821047_C_T_rs9941476	60197	60198	0.803241	76	85	2.02687e-05	-0.338656	0.0773647	0.000378326	2.71232e-09	6.04812e-06	High_grade_cartilage
ENSG00000261770	chr19_27821074_T_C_rs9941458	60224	60225	0.803241	76	85	2.02687e-05	-0.338656	0.0773647	0.000378326	2.71232e-09	6.04812e-06	High_grade_cartilage
ENSG00000261770	chr19_27821150_C_T_rs9941477	60300	60301	0.803241	76	85	2.02687e-05	-0.338656	0.0773647	0.000378326	2.71232e-09	6.04812e-06	High_grade_cartilage
ENSG00000261770	chr19_27821292_A_G_rs6510333	60442	60443	0.849537	59	65	4.34564e-09	-0.501445	0.0812647	0.000378326	2.71232e-09	6.04812e-06	High_grade_cartilage
ENSG00000261770	chr19_27821518_A_G_rs6510335	60668	60669	0.803241	76	85	2.02687e-05	-0.338656	0.0773647	0.000378326	2.71232e-09	6.04812e-06	High_grade_cartilage
ENSG00000261770	chr19_27821593_A_C_rs6510336	60743	60744	0.798611	77	87	6.9989e-05	-0.31077	0.0763453	0.000378326	2.71232e-09	6.04812e-06	High_grade_cartilage
ENSG00000261770	chr19_27821679_C_G_rs2159881	60829	60830	0.800926	76	86	3.08917e-05	-0.325438	0.076128	0.000378326	2.71232e-09	6.04812e-06	High_grade_cartilage
ENSG00000261770	chr19_27821808_G_C_rs2110045	60958	60959	0.80787	74	83	1.1474e-05	-0.350623	0.0776896	0.000378326	2.71232e-09	6.04812e-06	High_grade_cartilage
ENSG00000261770	chr19_27821864_G_A_rs2110046	61014	61015	0.803241	76	85	2.02687e-05	-0.338656	0.0773647	0.000378326	2.71232e-09	6.04812e-06	High_grade_cartilage
ENSG00000261770	chr19_27822150_A_G_rs2159882	61300	61301	0.791667	79	90	6.15043e-05	-0.310843	0.0757533	0.000378326	2.71232e-09	6.04812e-06	High_grade_cartilage
ENSG00000261770	chr19_27822227_T_C_rs11084700	61377	61378	0.791667	79	90	6.15043e-05	-0.310843	0.0757533	0.000378326	2.71232e-09	6.04812e-06	High_grade_cartilage
ENSG00000261770	chr19_27822238_C_A_rs12104260	61388	61389	0.791667	79	90	6.15043e-05	-0.310843	0.0757533	0.000378326	2.71232e-09	6.04812e-06	High_grade_cartilage
ENSG00000261770	chr19_27822380_C_T_rs11084701	61530	61531	0.787037	81	92	6.56594e-05	-0.310989	0.0760958	0.000378326	2.71232e-09	6.04812e-06	High_grade_cartilage
ENSG00000261770	chr19_27822393_C_A_rs10424896	61543	61544	0.787037	81	92	6.56594e-05	-0.310989	0.0760958	0.000378326	2.71232e-09	6.04812e-06	High_grade_cartilage
ENSG00000261770	chr19_27822499_T_C_rs10415939	61649	61650	0.791667	79	90	6.15043e-05	-0.310843	0.0757533	0.000378326	2.71232e-09	6.04812e-06	High_grade_cartilage
ENSG00000261770	chr19_27822777_C_T_rs8113115	61927	61928	0.791667	79	90	6.15043e-05	-0.310843	0.0757533	0.000378326	2.71232e-09	6.04812e-06	High_grade_cartilage
ENSG00000261770	chr19_27822813_G_A_rs79100688	61963	61964	0.155093	61	67	2.89147e-08	0.484567	0.0835332	0.000378326	2.71232e-09	6.04812e-06	High_grade_cartilage
ENSG00000261770	chr19_27822979_C_T_rs8102035	62129	62130	0.791667	79	90	6.15043e-05	-0.310843	0.0757533	0.000378326	2.71232e-09	6.04812e-06	High_grade_cartilage
ENSG00000261770	chr19_27823012_A_G_rs7508003	62162	62163	0.201389	77	87	9.14111e-05	0.313177	0.0782506	0.000378326	2.71232e-09	6.04812e-06	High_grade_cartilage
ENSG00000261770	chr19_27823122_T_A_rs8111283	62272	62273	0.324074	110	140	5.8428e-06	-0.292405	0.062608	0.000378326	2.71232e-09	6.04812e-06	High_grade_cartilage
ENSG00000261770	chr19_27823208_C_T_rs8102275	62358	62359	0.791667	79	90	6.15043e-05	-0.310843	0.0757533	0.000378326	2.71232e-09	6.04812e-06	High_grade_cartilage
ENSG00000261770	chr19_27823299_A_G_rs8108085	62449	62450	0.791667	79	90	6.15043e-05	-0.310843	0.0757533	0.000378326	2.71232e-09	6.04812e-06	High_grade_cartilage
ENSG00000261770	chr19_27823380_T_C_rs12327876	62530	62531	0.791667	79	90	6.15043e-05	-0.310843	0.0757533	0.000378326	2.71232e-09	6.04812e-06	High_grade_cartilage
ENSG00000261770	chr19_27823488_A_G_rs12327837	62638	62639	0.791667	79	90	6.15043e-05	-0.310843	0.0757533	0.000378326	2.71232e-09	6.04812e-06	High_grade_cartilage
ENSG00000261770	chr19_27823499_T_TA_rs35425407;rs397706823	62649	62650	0.791667	79	90	6.15043e-05	-0.310843	0.0757533	0.000378326	2.71232e-09	6.04812e-06	High_grade_cartilage
ENSG00000261770	chr19_27823875_T_C_rs10403084	63025	63026	0.791667	79	90	6.15043e-05	-0.310843	0.0757533	0.000378326	2.71232e-09	6.04812e-06	High_grade_cartilage
ENSG00000261770	chr19_27824389_A_T_rs8112091	63539	63540	0.791667	79	90	6.15043e-05	-0.310843	0.0757533	0.000378326	2.71232e-09	6.04812e-06	High_grade_cartilage
ENSG00000261770	chr19_27824406_A_G_rs8112106	63556	63557	0.791667	79	90	6.15043e-05	-0.310843	0.0757533	0.000378326	2.71232e-09	6.04812e-06	High_grade_cartilage
ENSG00000261770	chr19_27824476_A_G_rs4804947	63626	63627	0.791667	79	90	6.15043e-05	-0.310843	0.0757533	0.000378326	2.71232e-09	6.04812e-06	High_grade_cartilage
ENSG00000261770	chr19_27825208_C_G_rs10420486	64358	64359	0.791667	79	90	6.15043e-05	-0.310843	0.0757533	0.000378326	2.71232e-09	6.04812e-06	High_grade_cartilage
ENSG00000261770	chr19_27825223_CT_C_rs71169712	64373	64374	0.791667	79	90	6.15043e-05	-0.310843	0.0757533	0.000378326	2.71232e-09	6.04812e-06	High_grade_cartilage
ENSG00000261770	chr19_27825533_A_C_rs7359866	64683	64684	0.791667	79	90	6.15043e-05	-0.310843	0.0757533	0.000378326	2.71232e-09	6.04812e-06	High_grade_cartilage
ENSG00000261770	chr19_27825534_T_G_rs73033898	64684	64685	0.155093	61	67	2.89147e-08	0.484567	0.0835332	0.000378326	2.71232e-09	6.04812e-06	High_grade_cartilage
ENSG00000261770	chr19_27825804_A_ATTTTTC_rs112032868;rs71169713	64954	64955	0.791667	79	90	6.15043e-05	-0.310843	0.0757533	0.000378326	2.71232e-09	6.04812e-06	High_grade_cartilage
ENSG00000261770	chr19_27826560_C_T_rs8100576	65710	65711	0.791667	79	90	6.15043e-05	-0.310843	0.0757533	0.000378326	2.71232e-09	6.04812e-06	High_grade_cartilage
ENSG00000261770	chr19_27826648_G_T_rs11084706	65798	65799	0.791667	79	90	6.15043e-05	-0.310843	0.0757533	0.000378326	2.71232e-09	6.04812e-06	High_grade_cartilage
ENSG00000261770	chr19_27826967_G_A_rs10414103	66117	66118	0.791667	79	90	6.15043e-05	-0.310843	0.0757533	0.000378326	2.71232e-09	6.04812e-06	High_grade_cartilage
ENSG00000261770	chr19_27827257_C_A_rs3887362	66407	66408	0.791667	79	90	6.15043e-05	-0.310843	0.0757533	0.000378326	2.71232e-09	6.04812e-06	High_grade_cartilage
ENSG00000261770	chr19_27827628_C_T_rs6510347	66778	66779	0.791667	79	90	6.15043e-05	-0.310843	0.0757533	0.000378326	2.71232e-09	6.04812e-06	High_grade_cartilage
ENSG00000261770	chr19_27827655_TAACTGGTAGAC_T_rs149977917;rs61632583	66805	66806	0.791667	79	90	6.15043e-05	-0.310843	0.0757533	0.000378326	2.71232e-09	6.04812e-06	High_grade_cartilage
ENSG00000261770	chr19_27827888_G_T_rs7359966	67038	67039	0.791667	79	90	6.15043e-05	-0.310843	0.0757533	0.000378326	2.71232e-09	6.04812e-06	High_grade_cartilage
ENSG00000261770	chr19_27828022_T_G_rs11881398	67172	67173	0.791667	79	90	6.15043e-05	-0.310843	0.0757533	0.000378326	2.71232e-09	6.04812e-06	High_grade_cartilage
ENSG00000261770	chr19_27828031_A_G_rs11880736	67181	67182	0.791667	79	90	6.15043e-05	-0.310843	0.0757533	0.000378326	2.71232e-09	6.04812e-06	High_grade_cartilage
ENSG00000261770	chr19_27828041_C_T_rs56725565	67191	67192	0.791667	79	90	6.15043e-05	-0.310843	0.0757533	0.000378326	2.71232e-09	6.04812e-06	High_grade_cartilage
ENSG00000261770	chr19_27828126_C_T_rs6510350	67276	67277	0.791667	79	90	6.15043e-05	-0.310843	0.0757533	0.000378326	2.71232e-09	6.04812e-06	High_grade_cartilage
ENSG00000261770	chr19_27828279_C_A_rs8108337	67429	67430	0.791667	79	90	6.15043e-05	-0.310843	0.0757533	0.000378326	2.71232e-09	6.04812e-06	High_grade_cartilage
ENSG00000261770	chr19_27828304_G_A_rs8111244	67454	67455	0.791667	79	90	6.15043e-05	-0.310843	0.0757533	0.000378326	2.71232e-09	6.04812e-06	High_grade_cartilage
ENSG00000261770	chr19_27828364_A_C_rs8113801	67514	67515	0.791667	79	90	6.15043e-05	-0.310843	0.0757533	0.000378326	2.71232e-09	6.04812e-06	High_grade_cartilage
ENSG00000261770	chr19_27828376_A_G_rs8099872	67526	67527	0.791667	79	90	6.15043e-05	-0.310843	0.0757533	0.000378326	2.71232e-09	6.04812e-06	High_grade_cartilage
ENSG00000261770	chr19_27828502_A_C_rs8099995	67652	67653	0.791667	79	90	6.15043e-05	-0.310843	0.0757533	0.000378326	2.71232e-09	6.04812e-06	High_grade_cartilage
ENSG00000261770	chr19_27828737_C_T_rs6510351	67887	67888	0.791667	79	90	6.15043e-05	-0.310843	0.0757533	0.000378326	2.71232e-09	6.04812e-06	High_grade_cartilage
ENSG00000261770	chr19_27829014_C_T_rs7258458	68164	68165	0.303241	105	131	8.1442e-05	-0.260987	0.0647304	0.000378326	2.71232e-09	6.04812e-06	High_grade_cartilage
ENSG00000261770	chr19_27829127_G_A_rs6510353	68277	68278	0.791667	79	90	6.15043e-05	-0.310843	0.0757533	0.000378326	2.71232e-09	6.04812e-06	High_grade_cartilage
ENSG00000261770	chr19_27829300_C_T_rs150899526	68450	68451	0.155093	61	67	2.89147e-08	0.484567	0.0835332	0.000378326	2.71232e-09	6.04812e-06	High_grade_cartilage
ENSG00000261770	chr19_27829722_C_T_rs11880566	68872	68873	0.791667	79	90	6.15043e-05	-0.310843	0.0757533	0.000378326	2.71232e-09	6.04812e-06	High_grade_cartilage
ENSG00000261770	chr19_27829990_G_C_rs8104709	69140	69141	0.791667	79	90	6.15043e-05	-0.310843	0.0757533	0.000378326	2.71232e-09	6.04812e-06	High_grade_cartilage
ENSG00000261770	chr19_27830003_A_T_rs8107433	69153	69154	0.791667	79	90	6.15043e-05	-0.310843	0.0757533	0.000378326	2.71232e-09	6.04812e-06	High_grade_cartilage
ENSG00000261770	chr19_27830451_C_T_rs8102229	69601	69602	0.791667	79	90	6.15043e-05	-0.310843	0.0757533	0.000378326	2.71232e-09	6.04812e-06	High_grade_cartilage
ENSG00000261770	chr19_27830523_T_C_rs8111471	69673	69674	0.791667	79	90	6.15043e-05	-0.310843	0.0757533	0.000378326	2.71232e-09	6.04812e-06	High_grade_cartilage
ENSG00000261770	chr19_27830747_A_C_rs7254448	69897	69898	0.791667	79	90	6.15043e-05	-0.310843	0.0757533	0.000378326	2.71232e-09	6.04812e-06	High_grade_cartilage
ENSG00000261770	chr19_27830762_A_T_rs4805645	69912	69913	0.791667	79	90	6.15043e-05	-0.310843	0.0757533	0.000378326	2.71232e-09	6.04812e-06	High_grade_cartilage
ENSG00000261770	chr19_27831079_G_T_rs11670258	70229	70230	0.201389	77	87	9.14111e-05	0.313177	0.0782506	0.000378326	2.71232e-09	6.04812e-06	High_grade_cartilage
ENSG00000261770	chr19_27831437_T_C_rs7254597	70587	70588	0.837963	63	70	3.08842e-08	-0.46243	0.0798977	0.000378326	2.71232e-09	6.04812e-06	High_grade_cartilage
ENSG00000261770	chr19_27831531_T_G_rs12974639	70681	70682	0.791667	79	90	6.15043e-05	-0.310843	0.0757533	0.000378326	2.71232e-09	6.04812e-06	High_grade_cartilage
ENSG00000261770	chr19_27831626_G_A_rs11881317	70776	70777	0.791667	79	90	6.15043e-05	-0.310843	0.0757533	0.000378326	2.71232e-09	6.04812e-06	High_grade_cartilage
ENSG00000261770	chr19_27831909_T_C_rs8111713	71059	71060	0.791667	79	90	6.15043e-05	-0.310843	0.0757533	0.000378326	2.71232e-09	6.04812e-06	High_grade_cartilage
ENSG00000261770	chr19_27832088_G_T_rs8105817	71238	71239	0.791667	79	90	6.15043e-05	-0.310843	0.0757533	0.000378326	2.71232e-09	6.04812e-06	High_grade_cartilage
ENSG00000261770	chr19_27832120_G_A_rs8105829	71270	71271	0.791667	79	90	6.15043e-05	-0.310843	0.0757533	0.000378326	2.71232e-09	6.04812e-06	High_grade_cartilage
ENSG00000261770	chr19_27832775_T_C_rs4804952	71925	71926	0.793982	78	89	0.000124307	-0.297858	0.0759365	0.000378326	2.71232e-09	6.04812e-06	High_grade_cartilage
ENSG00000261770	chr19_27833164_G_A_rs6510360	72314	72315	0.791667	79	90	6.15043e-05	-0.310843	0.0757533	0.000378326	2.71232e-09	6.04812e-06	High_grade_cartilage
ENSG00000261770	chr19_27833399_C_T_rs6510361	72549	72550	0.791667	79	90	6.15043e-05	-0.310843	0.0757533	0.000378326	2.71232e-09	6.04812e-06	High_grade_cartilage
ENSG00000261770	chr19_27833662_G_A_rs759036	72812	72813	0.791667	79	90	6.15043e-05	-0.310843	0.0757533	0.000378326	2.71232e-09	6.04812e-06	High_grade_cartilage
ENSG00000261770	chr19_27833719_G_A_rs759037	72869	72870	0.791667	79	90	6.15043e-05	-0.310843	0.0757533	0.000378326	2.71232e-09	6.04812e-06	High_grade_cartilage
ENSG00000261770	chr19_27833818_T_C_rs759038	72968	72969	0.791667	79	90	6.15043e-05	-0.310843	0.0757533	0.000378326	2.71232e-09	6.04812e-06	High_grade_cartilage
ENSG00000261770	chr19_27834203_C_T_rs887739	73353	73354	0.791667	79	90	6.15043e-05	-0.310843	0.0757533	0.000378326	2.71232e-09	6.04812e-06	High_grade_cartilage
ENSG00000261770	chr19_27834238_A_T_rs2867088	73388	73389	0.791667	79	90	6.15043e-05	-0.310843	0.0757533	0.000378326	2.71232e-09	6.04812e-06	High_grade_cartilage
ENSG00000261770	chr19_27834300_G_A_rs759040	73450	73451	0.791667	79	90	6.15043e-05	-0.310843	0.0757533	0.000378326	2.71232e-09	6.04812e-06	High_grade_cartilage
ENSG00000261770	chr19_27834420_A_G_rs2005861	73570	73571	0.789352	79	91	6.29028e-05	-0.305875	0.074646	0.000378326	2.71232e-09	6.04812e-06	High_grade_cartilage
ENSG00000261770	chr19_27834667_A_C_rs4805650	73817	73818	0.791667	79	90	6.15043e-05	-0.310843	0.0757533	0.000378326	2.71232e-09	6.04812e-06	High_grade_cartilage
ENSG00000261770	chr19_27834679_A_G_rs4239566	73829	73830	0.791667	79	90	6.15043e-05	-0.310843	0.0757533	0.000378326	2.71232e-09	6.04812e-06	High_grade_cartilage
ENSG00000261770	chr19_27834738_A_G_rs4544352	73888	73889	0.791667	79	90	6.15043e-05	-0.310843	0.0757533	0.000378326	2.71232e-09	6.04812e-06	High_grade_cartilage
ENSG00000261770	chr19_27834772_G_T_rs4239567	73922	73923	0.791667	79	90	6.15043e-05	-0.310843	0.0757533	0.000378326	2.71232e-09	6.04812e-06	High_grade_cartilage
ENSG00000261770	chr19_27834796_AC_A_rs10719094;rs796349885	73946	73947	0.791667	79	90	6.15043e-05	-0.310843	0.0757533	0.000378326	2.71232e-09	6.04812e-06	High_grade_cartilage
ENSG00000261770	chr19_27834840_T_G_rs4239568	73990	73991	0.837963	63	70	3.08842e-08	-0.46243	0.0798977	0.000378326	2.71232e-09	6.04812e-06	High_grade_cartilage
ENSG00000261770	chr19_27834877_G_A_rs4239569	74027	74028	0.791667	79	90	6.15043e-05	-0.310843	0.0757533	0.000378326	2.71232e-09	6.04812e-06	High_grade_cartilage
ENSG00000261770	chr19_27834928_G_A_rs4805651	74078	74079	0.791667	79	90	6.15043e-05	-0.310843	0.0757533	0.000378326	2.71232e-09	6.04812e-06	High_grade_cartilage
ENSG00000261770	chr19_27835198_C_G_rs1074009	74348	74349	0.791667	79	90	6.15043e-05	-0.310843	0.0757533	0.000378326	2.71232e-09	6.04812e-06	High_grade_cartilage
ENSG00000261770	chr19_27835211_C_T_rs1074010	74361	74362	0.791667	79	90	6.15043e-05	-0.310843	0.0757533	0.000378326	2.71232e-09	6.04812e-06	High_grade_cartilage
ENSG00000261770	chr19_27835251_T_C_rs10419881	74401	74402	0.791667	79	90	6.15043e-05	-0.310843	0.0757533	0.000378326	2.71232e-09	6.04812e-06	High_grade_cartilage
ENSG00000261770	chr19_27835490_T_C_rs10420468	74640	74641	0.791667	79	90	6.15043e-05	-0.310843	0.0757533	0.000378326	2.71232e-09	6.04812e-06	High_grade_cartilage
ENSG00000261770	chr19_27835557_C_T_rs1074011	74707	74708	0.791667	79	90	6.15043e-05	-0.310843	0.0757533	0.000378326	2.71232e-09	6.04812e-06	High_grade_cartilage
ENSG00000261770	chr19_27836164_G_A_rs7253872	75314	75315	0.791667	79	90	6.15043e-05	-0.310843	0.0757533	0.000378326	2.71232e-09	6.04812e-06	High_grade_cartilage
ENSG00000261770	chr19_27836306_A_AT_rs72540900	75456	75457	0.789352	80	91	8.04194e-05	-0.306225	0.0758898	0.000378326	2.71232e-09	6.04812e-06	High_grade_cartilage
ENSG00000261770	chr19_27836471_C_T_rs7251072	75621	75622	0.791667	79	90	6.15043e-05	-0.310843	0.0757533	0.000378326	2.71232e-09	6.04812e-06	High_grade_cartilage
ENSG00000261770	chr19_27836606_C_A_rs11671220	75756	75757	0.155093	61	67	2.89147e-08	0.484567	0.0835332	0.000378326	2.71232e-09	6.04812e-06	High_grade_cartilage
ENSG00000261770	chr19_27836676_C_A_rs4804956	75826	75827	0.791667	79	90	6.15043e-05	-0.310843	0.0757533	0.000378326	2.71232e-09	6.04812e-06	High_grade_cartilage
ENSG00000261770	chr19_27836787_G_T_rs4804958	75937	75938	0.791667	79	90	6.15043e-05	-0.310843	0.0757533	0.000378326	2.71232e-09	6.04812e-06	High_grade_cartilage
ENSG00000261770	chr19_27836885_C_T_rs4805655	76035	76036	0.791667	79	90	6.15043e-05	-0.310843	0.0757533	0.000378326	2.71232e-09	6.04812e-06	High_grade_cartilage
ENSG00000261770	chr19_27836931_C_T_rs6510366	76081	76082	0.791667	79	90	6.15043e-05	-0.310843	0.0757533	0.000378326	2.71232e-09	6.04812e-06	High_grade_cartilage
ENSG00000261770	chr19_27837174_AT_A_rs57438949	76324	76325	0.791667	79	90	6.15043e-05	-0.310843	0.0757533	0.000378326	2.71232e-09	6.04812e-06	High_grade_cartilage
ENSG00000261770	chr19_27837845_G_A_rs10424648	76995	76996	0.791667	79	90	6.15043e-05	-0.310843	0.0757533	0.000378326	2.71232e-09	6.04812e-06	High_grade_cartilage
ENSG00000261770	chr19_27838194_C_T_rs10425138	77344	77345	0.791667	79	90	6.15043e-05	-0.310843	0.0757533	0.000378326	2.71232e-09	6.04812e-06	High_grade_cartilage
ENSG00000261770	chr19_27838503_C_T_rs2867090	77653	77654	0.791667	79	90	6.15043e-05	-0.310843	0.0757533	0.000378326	2.71232e-09	6.04812e-06	High_grade_cartilage
ENSG00000261770	chr19_27838683_A_C_rs2110047	77833	77834	0.791667	79	90	6.15043e-05	-0.310843	0.0757533	0.000378326	2.71232e-09	6.04812e-06	High_grade_cartilage
ENSG00000261770	chr19_27839481_C_T_rs2024292	78631	78632	0.791667	79	90	6.15043e-05	-0.310843	0.0757533	0.000378326	2.71232e-09	6.04812e-06	High_grade_cartilage
ENSG00000261770	chr19_27839584_T_C_rs2024293	78734	78735	0.791667	79	90	6.15043e-05	-0.310843	0.0757533	0.000378326	2.71232e-09	6.04812e-06	High_grade_cartilage
ENSG00000261770	chr19_27839631_A_G_rs2024294	78781	78782	0.791667	79	90	6.15043e-05	-0.310843	0.0757533	0.000378326	2.71232e-09	6.04812e-06	High_grade_cartilage
ENSG00000261770	chr19_27839905_C_G_rs2024295	79055	79056	0.791667	79	90	6.15043e-05	-0.310843	0.0757533	0.000378326	2.71232e-09	6.04812e-06	High_grade_cartilage
ENSG00000261770	chr19_27839961_A_C_rs2024296	79111	79112	0.791667	79	90	6.15043e-05	-0.310843	0.0757533	0.000378326	2.71232e-09	6.04812e-06	High_grade_cartilage
ENSG00000261770	chr19_27840473_T_C_rs7247718	79623	79624	0.791667	79	90	6.15043e-05	-0.310843	0.0757533	0.000378326	2.71232e-09	6.04812e-06	High_grade_cartilage
ENSG00000261770	chr19_27840665_C_T_rs11667773	79815	79816	0.155093	61	67	2.89147e-08	0.484567	0.0835332	0.000378326	2.71232e-09	6.04812e-06	High_grade_cartilage
ENSG00000261770	chr19_27840853_T_A_rs7248192	80003	80004	0.791667	79	90	6.15043e-05	-0.310843	0.0757533	0.000378326	2.71232e-09	6.04812e-06	High_grade_cartilage
ENSG00000261770	chr19_27841192_G_C_rs1971029	80342	80343	0.791667	79	90	6.15043e-05	-0.310843	0.0757533	0.000378326	2.71232e-09	6.04812e-06	High_grade_cartilage
ENSG00000261770	chr19_27841461_C_T_rs12463164	80611	80612	0.791667	79	90	6.15043e-05	-0.310843	0.0757533	0.000378326	2.71232e-09	6.04812e-06	High_grade_cartilage
ENSG00000261770	chr19_27841900_C_T_rs4805663	81050	81051	0.791667	79	90	6.15043e-05	-0.310843	0.0757533	0.000378326	2.71232e-09	6.04812e-06	High_grade_cartilage
ENSG00000261770	chr19_27841922_T_A_rs11880166	81072	81073	0.791667	79	90	6.15043e-05	-0.310843	0.0757533	0.000378326	2.71232e-09	6.04812e-06	High_grade_cartilage
ENSG00000261770	chr19_27842074_C_A_rs12975769	81224	81225	0.791667	79	90	6.15043e-05	-0.310843	0.0757533	0.000378326	2.71232e-09	6.04812e-06	High_grade_cartilage
ENSG00000261770	chr19_27842229_G_C_rs12327806	81379	81380	0.791667	79	90	6.15043e-05	-0.310843	0.0757533	0.000378326	2.71232e-09	6.04812e-06	High_grade_cartilage
ENSG00000261770	chr19_27842410_A_G_rs12327655	81560	81561	0.837963	63	70	3.08842e-08	-0.46243	0.0798977	0.000378326	2.71232e-09	6.04812e-06	High_grade_cartilage
ENSG00000261770	chr19_27842481_A_G_rs12327656	81631	81632	0.791667	79	90	6.15043e-05	-0.310843	0.0757533	0.000378326	2.71232e-09	6.04812e-06	High_grade_cartilage
ENSG00000261770	chr19_27842484_G_T_rs118068562	81634	81635	0.155093	61	67	2.89147e-08	0.484567	0.0835332	0.000378326	2.71232e-09	6.04812e-06	High_grade_cartilage
ENSG00000261770	chr19_27842667_G_A_rs2867092	81817	81818	0.791667	79	90	6.15043e-05	-0.310843	0.0757533	0.000378326	2.71232e-09	6.04812e-06	High_grade_cartilage
ENSG00000261770	chr19_27842753_C_G_rs2867093	81903	81904	0.791667	79	90	6.15043e-05	-0.310843	0.0757533	0.000378326	2.71232e-09	6.04812e-06	High_grade_cartilage
ENSG00000261770	chr19_27842854_G_GA_rs34986352	82004	82005	0.791667	79	90	6.15043e-05	-0.310843	0.0757533	0.000378326	2.71232e-09	6.04812e-06	High_grade_cartilage
ENSG00000261770	chr19_27842979_G_A_rs2867095	82129	82130	0.791667	79	90	6.15043e-05	-0.310843	0.0757533	0.000378326	2.71232e-09	6.04812e-06	High_grade_cartilage
ENSG00000261770	chr19_27842999_C_T_rs2867096	82149	82150	0.791667	79	90	6.15043e-05	-0.310843	0.0757533	0.000378326	2.71232e-09	6.04812e-06	High_grade_cartilage
ENSG00000261770	chr19_27843061_C_T_rs62116584	82211	82212	0.310185	107	134	0.000152558	-0.24976	0.0645601	0.000378326	2.71232e-09	6.04812e-06	High_grade_cartilage
ENSG00000261770	chr19_27843154_A_AG_rs57055766;rs397814599	82304	82305	0.791667	79	90	6.15043e-05	-0.310843	0.0757533	0.000378326	2.71232e-09	6.04812e-06	High_grade_cartilage
ENSG00000261770	chr19_27843174_C_T_rs2080080	82324	82325	0.837963	63	70	3.08842e-08	-0.46243	0.0798977	0.000378326	2.71232e-09	6.04812e-06	High_grade_cartilage
ENSG00000261770	chr19_27843263_G_A_rs12327850	82413	82414	0.791667	79	90	6.15043e-05	-0.310843	0.0757533	0.000378326	2.71232e-09	6.04812e-06	High_grade_cartilage
ENSG00000261770	chr19_27843296_T_C_rs12974073	82446	82447	0.791667	79	90	6.15043e-05	-0.310843	0.0757533	0.000378326	2.71232e-09	6.04812e-06	High_grade_cartilage
ENSG00000261770	chr19_27843304_G_A_rs12976095	82454	82455	0.791667	79	90	6.15043e-05	-0.310843	0.0757533	0.000378326	2.71232e-09	6.04812e-06	High_grade_cartilage
ENSG00000261770	chr19_27843369_A_T_rs2098239	82519	82520	0.791667	79	90	6.15043e-05	-0.310843	0.0757533	0.000378326	2.71232e-09	6.04812e-06	High_grade_cartilage
ENSG00000261770	chr19_27843572_T_C_rs12974663	82722	82723	0.791667	79	90	6.15043e-05	-0.310843	0.0757533	0.000378326	2.71232e-09	6.04812e-06	High_grade_cartilage
ENSG00000261770	chr19_27843576_G_A_rs12976877	82726	82727	0.791667	79	90	6.15043e-05	-0.310843	0.0757533	0.000378326	2.71232e-09	6.04812e-06	High_grade_cartilage
ENSG00000261770	chr19_27843692_G_T_rs12977160	82842	82843	0.791667	79	90	6.15043e-05	-0.310843	0.0757533	0.000378326	2.71232e-09	6.04812e-06	High_grade_cartilage
ENSG00000261770	chr19_27843701_T_G_rs12975149	82851	82852	0.791667	79	90	6.15043e-05	-0.310843	0.0757533	0.000378326	2.71232e-09	6.04812e-06	High_grade_cartilage
ENSG00000261770	chr19_27843959_T_C_rs12981667	83109	83110	0.791667	79	90	6.15043e-05	-0.310843	0.0757533	0.000378326	2.71232e-09	6.04812e-06	High_grade_cartilage
ENSG00000261770	chr19_27844019_G_T_rs35173855	83169	83170	0.791667	79	90	6.15043e-05	-0.310843	0.0757533	0.000378326	2.71232e-09	6.04812e-06	High_grade_cartilage
ENSG00000261770	chr19_27844087_A_G_rs61482116	83237	83238	0.791667	79	90	6.15043e-05	-0.310843	0.0757533	0.000378326	2.71232e-09	6.04812e-06	High_grade_cartilage
ENSG00000261770	chr19_27844563_A_G_rs4805673	83713	83714	0.837963	63	70	3.08842e-08	-0.46243	0.0798977	0.000378326	2.71232e-09	6.04812e-06	High_grade_cartilage
ENSG00000261770	chr19_27844664_C_T_rs4805674	83814	83815	0.837963	63	70	3.08842e-08	-0.46243	0.0798977	0.000378326	2.71232e-09	6.04812e-06	High_grade_cartilage
ENSG00000261770	chr19_27844668_C_T_rs11668683	83818	83819	0.155093	61	67	2.89147e-08	0.484567	0.0835332	0.000378326	2.71232e-09	6.04812e-06	High_grade_cartilage
ENSG00000261770	chr19_27844669_T_A_rs11671279	83819	83820	0.155093	61	67	2.89147e-08	0.484567	0.0835332	0.000378326	2.71232e-09	6.04812e-06	High_grade_cartilage
ENSG00000261770	chr19_27844823_A_G_rs12976414	83973	83974	0.837963	63	70	3.08842e-08	-0.46243	0.0798977	0.000378326	2.71232e-09	6.04812e-06	High_grade_cartilage
ENSG00000261770	chr19_27845090_C_T_rs12609910	84240	84241	0.349537	121	151	1.77158e-06	-0.312879	0.0633392	0.000378326	2.71232e-09	6.04812e-06	High_grade_cartilage
ENSG00000261770	chr19_27845337_A_G_rs12610542	84487	84488	0.791667	79	90	6.15043e-05	-0.310843	0.0757533	0.000378326	2.71232e-09	6.04812e-06	High_grade_cartilage
ENSG00000261770	chr19_27845390_T_C_rs73037816	84540	84541	0.155093	61	67	2.89147e-08	0.484567	0.0835332	0.000378326	2.71232e-09	6.04812e-06	High_grade_cartilage
ENSG00000261770	chr19_27845396_C_A_rs12972080	84546	84547	0.791667	79	90	6.15043e-05	-0.310843	0.0757533	0.000378326	2.71232e-09	6.04812e-06	High_grade_cartilage
ENSG00000261770	chr19_27845687_A_G_rs73037820	84837	84838	0.201389	77	87	9.14111e-05	0.313177	0.0782506	0.000378326	2.71232e-09	6.04812e-06	High_grade_cartilage
ENSG00000261770	chr19_27845738_G_A_rs77365874	84888	84889	0.201389	77	87	9.14111e-05	0.313177	0.0782506	0.000378326	2.71232e-09	6.04812e-06	High_grade_cartilage
ENSG00000261770	chr19_27845996_T_C_rs12983894	85146	85147	0.643518	124	154	3.79654e-06	0.305409	0.0640412	0.000378326	2.71232e-09	6.04812e-06	High_grade_cartilage
ENSG00000261770	chr19_27846029_T_C_rs77196732	85179	85180	0.201389	77	87	9.14111e-05	0.313177	0.0782506	0.000378326	2.71232e-09	6.04812e-06	High_grade_cartilage
ENSG00000261770	chr19_27846150_T_C_rs73037822	85300	85301	0.157407	62	68	5.79092e-08	0.4738	0.0836852	0.000378326	2.71232e-09	6.04812e-06	High_grade_cartilage
ENSG00000261770	chr19_27847297_C_T_rs10416409	86447	86448	0.303241	105	131	8.1442e-05	-0.260987	0.0647304	0.000378326	2.71232e-09	6.04812e-06	High_grade_cartilage
ENSG00000261770	chr19_27849548_G_A_rs741081	88698	88699	0.155093	61	67	2.89147e-08	0.484567	0.0835332	0.000378326	2.71232e-09	6.04812e-06	High_grade_cartilage
ENSG00000261770	chr19_27852410_C_T_rs73037832	91560	91561	0.201389	77	87	9.14111e-05	0.313177	0.0782506	0.000378326	2.71232e-09	6.04812e-06	High_grade_cartilage
ENSG00000261770	chr19_27852732_G_A_rs113839137	91882	91883	0.201389	77	87	9.14111e-05	0.313177	0.0782506	0.000378326	2.71232e-09	6.04812e-06	High_grade_cartilage
ENSG00000261770	chr19_27852940_A_G_rs117795680	92090	92091	0.155093	61	67	2.89147e-08	0.484567	0.0835332	0.000378326	2.71232e-09	6.04812e-06	High_grade_cartilage
ENSG00000261770	chr19_27854650_G_C_rs11670880	93800	93801	0.155093	61	67	2.89147e-08	0.484567	0.0835332	0.000378326	2.71232e-09	6.04812e-06	High_grade_cartilage
ENSG00000261770	chr19_27855849_C_T_rs58656970	94999	95000	0.201389	77	87	9.14111e-05	0.313177	0.0782506	0.000378326	2.71232e-09	6.04812e-06	High_grade_cartilage
ENSG00000261770	chr19_27855937_A_G_rs8113740	95087	95088	0.791667	79	90	6.15043e-05	-0.310843	0.0757533	0.000378326	2.71232e-09	6.04812e-06	High_grade_cartilage
ENSG00000261770	chr19_27856005_A_T_rs8113829	95155	95156	0.791667	79	90	6.15043e-05	-0.310843	0.0757533	0.000378326	2.71232e-09	6.04812e-06	High_grade_cartilage
ENSG00000261770	chr19_27856216_T_C_rs10408087	95366	95367	0.791667	79	90	6.15043e-05	-0.310843	0.0757533	0.000378326	2.71232e-09	6.04812e-06	High_grade_cartilage
ENSG00000261770	chr19_27856374_G_C_rs61625834	95524	95525	0.155093	61	67	2.89147e-08	0.484567	0.0835332	0.000378326	2.71232e-09	6.04812e-06	High_grade_cartilage
ENSG00000261770	chr19_27857934_A_G_rs113289562	97084	97085	0.201389	77	87	9.14111e-05	0.313177	0.0782506	0.000378326	2.71232e-09	6.04812e-06	High_grade_cartilage
ENSG00000261770	chr19_27859612_C_A_rs764366	98762	98763	0.155093	61	67	2.89147e-08	0.484567	0.0835332	0.000378326	2.71232e-09	6.04812e-06	High_grade_cartilage
ENSG00000261770	chr19_27859679_G_A_rs764367	98829	98830	0.791667	79	90	6.15043e-05	-0.310843	0.0757533	0.000378326	2.71232e-09	6.04812e-06	High_grade_cartilage
ENSG00000261770	chr19_27860277_C_T_rs11672752	99427	99428	0.155093	61	67	2.89147e-08	0.484567	0.0835332	0.000378326	2.71232e-09	6.04812e-06	High_grade_cartilage
ENSG00000261770	chr19_27862965_C_T_rs11669995	102115	102116	0.155093	61	67	2.89147e-08	0.484567	0.0835332	0.000378326	2.71232e-09	6.04812e-06	High_grade_cartilage
ENSG00000261770	chr19_27864345_C_T_rs77045006	103495	103496	0.155093	61	67	2.89147e-08	0.484567	0.0835332	0.000378326	2.71232e-09	6.04812e-06	High_grade_cartilage
ENSG00000261770	chr19_27865665_A_G_rs150329009	104815	104816	0.155093	61	67	2.89147e-08	0.484567	0.0835332	0.000378326	2.71232e-09	6.04812e-06	High_grade_cartilage
ENSG00000261770	chr19_27866302_T_C_rs73028128	105452	105453	0.155093	61	67	2.89147e-08	0.484567	0.0835332	0.000378326	2.71232e-09	6.04812e-06	High_grade_cartilage
ENSG00000261770	chr19_27867011_C_T_rs66555451	106161	106162	0.201389	77	87	9.14111e-05	0.313177	0.0782506	0.000378326	2.71232e-09	6.04812e-06	High_grade_cartilage
ENSG00000261770	chr19_27867513_A_G_rs111919598	106663	106664	0.199074	76	86	8.91241e-05	0.31434	0.0784134	0.000378326	2.71232e-09	6.04812e-06	High_grade_cartilage
ENSG00000261770	chr19_27867653_A_C_rs73028133	106803	106804	0.201389	77	87	9.14111e-05	0.313177	0.0782506	0.000378326	2.71232e-09	6.04812e-06	High_grade_cartilage
ENSG00000261770	chr19_27868273_C_T_rs11667751	107423	107424	0.201389	77	87	9.14111e-05	0.313177	0.0782506	0.000378326	2.71232e-09	6.04812e-06	High_grade_cartilage
ENSG00000261770	chr19_27869729_T_C_rs12151234	108879	108880	0.638889	125	156	6.94056e-07	0.321455	0.0624881	0.000378326	2.71232e-09	6.04812e-06	High_grade_cartilage
ENSG00000261770	chr19_27871458_A_G_rs8103753	110608	110609	0.791667	79	90	6.15043e-05	-0.310843	0.0757533	0.000378326	2.71232e-09	6.04812e-06	High_grade_cartilage
ENSG00000261770	chr19_27871536_G_A_rs73028141	110686	110687	0.155093	61	67	2.89147e-08	0.484567	0.0835332	0.000378326	2.71232e-09	6.04812e-06	High_grade_cartilage
ENSG00000261770	chr19_27871779_T_C_rs73028142	110929	110930	0.155093	61	67	2.89147e-08	0.484567	0.0835332	0.000378326	2.71232e-09	6.04812e-06	High_grade_cartilage
ENSG00000261770	chr19_27871968_AG_A_rs76362953;rs398101163	111118	111119	0.791667	79	90	6.15043e-05	-0.310843	0.0757533	0.000378326	2.71232e-09	6.04812e-06	High_grade_cartilage
ENSG00000261770	chr19_27873769_A_T_rs2110049	112919	112920	0.201389	77	87	9.14111e-05	0.313177	0.0782506	0.000378326	2.71232e-09	6.04812e-06	High_grade_cartilage
ENSG00000261770	chr19_27874839_C_T_rs11668715	113989	113990	0.155093	61	67	2.89147e-08	0.484567	0.0835332	0.000378326	2.71232e-09	6.04812e-06	High_grade_cartilage
ENSG00000261770	chr19_27875747_A_G_rs11671431	114897	114898	0.155093	61	67	2.89147e-08	0.484567	0.0835332	0.000378326	2.71232e-09	6.04812e-06	High_grade_cartilage
ENSG00000261770	chr19_27876783_G_A_rs11667843	115933	115934	0.155093	61	67	2.89147e-08	0.484567	0.0835332	0.000378326	2.71232e-09	6.04812e-06	High_grade_cartilage
ENSG00000261770	chr19_27877386_T_C_rs4804967	116536	116537	0.791667	79	90	6.15043e-05	-0.310843	0.0757533	0.000378326	2.71232e-09	6.04812e-06	High_grade_cartilage
ENSG00000261770	chr19_27879342_A_G_rs11667808	118492	118493	0.155093	61	67	2.89147e-08	0.484567	0.0835332	0.000378326	2.71232e-09	6.04812e-06	High_grade_cartilage
ENSG00000261770	chr19_27880383_G_A_rs4805696	119533	119534	0.791667	79	90	6.15043e-05	-0.310843	0.0757533	0.000378326	2.71232e-09	6.04812e-06	High_grade_cartilage
ENSG00000261770	chr19_27881807_A_G_rs73028156	120957	120958	0.155093	61	67	2.89147e-08	0.484567	0.0835332	0.000378326	2.71232e-09	6.04812e-06	High_grade_cartilage
ENSG00000261770	chr19_27881864_C_G_rs148920389	121014	121015	0.155093	61	67	2.89147e-08	0.484567	0.0835332	0.000378326	2.71232e-09	6.04812e-06	High_grade_cartilage
ENSG00000261770	chr19_27882042_C_T_rs11671558	121192	121193	0.155093	61	67	2.89147e-08	0.484567	0.0835332	0.000378326	2.71232e-09	6.04812e-06	High_grade_cartilage
ENSG00000261770	chr19_27883211_G_A_rs11669551	122361	122362	0.201389	77	87	9.14111e-05	0.313177	0.0782506	0.000378326	2.71232e-09	6.04812e-06	High_grade_cartilage
ENSG00000261770	chr19_27885027_C_A_rs73028161	124177	124178	0.155093	61	67	2.89147e-08	0.484567	0.0835332	0.000378326	2.71232e-09	6.04812e-06	High_grade_cartilage
ENSG00000261770	chr19_27885531_C_T_rs8104817	124681	124682	0.791667	79	90	6.15043e-05	-0.310843	0.0757533	0.000378326	2.71232e-09	6.04812e-06	High_grade_cartilage
ENSG00000261770	chr19_27885774_T_C_rs73028162	124924	124925	0.155093	61	67	2.89147e-08	0.484567	0.0835332	0.000378326	2.71232e-09	6.04812e-06	High_grade_cartilage
ENSG00000261770	chr19_27887607_G_A_rs11666221	126757	126758	0.155093	61	67	2.89147e-08	0.484567	0.0835332	0.000378326	2.71232e-09	6.04812e-06	High_grade_cartilage
ENSG00000261770	chr19_27887669_G_T_rs4804970	126819	126820	0.791667	79	90	6.15043e-05	-0.310843	0.0757533	0.000378326	2.71232e-09	6.04812e-06	High_grade_cartilage
ENSG00000261770	chr19_27888252_G_A_rs17620369	127402	127403	0.201389	77	87	9.14111e-05	0.313177	0.0782506	0.000378326	2.71232e-09	6.04812e-06	High_grade_cartilage
ENSG00000261770	chr19_27888741_G_A_rs61593976	127891	127892	0.152778	60	66	6.80149e-08	0.474806	0.0843478	0.000378326	2.71232e-09	6.04812e-06	High_grade_cartilage
ENSG00000261770	chr19_27889250_A_C_rs17620388	128400	128401	0.152778	60	66	6.80149e-08	0.474806	0.0843478	0.000378326	2.71232e-09	6.04812e-06	High_grade_cartilage
ENSG00000261770	chr19_27889309_C_A_rs11671577	128459	128460	0.155093	61	67	2.89147e-08	0.484567	0.0835332	0.000378326	2.71232e-09	6.04812e-06	High_grade_cartilage
ENSG00000261770	chr19_27891471_G_A_rs34193920	130621	130622	0.155093	61	67	2.89147e-08	0.484567	0.0835332	0.000378326	2.71232e-09	6.04812e-06	High_grade_cartilage
ENSG00000261770	chr19_27893542_C_G_rs11670170	132692	132693	0.155093	61	67	2.89147e-08	0.484567	0.0835332	0.000378326	2.71232e-09	6.04812e-06	High_grade_cartilage
ENSG00000261770	chr19_27893865_G_A_rs4141058	133015	133016	0.791667	79	90	6.15043e-05	-0.310843	0.0757533	0.000378326	2.71232e-09	6.04812e-06	High_grade_cartilage
ENSG00000261770	chr19_27894861_G_C_rs73035818	134011	134012	0.155093	61	67	2.89147e-08	0.484567	0.0835332	0.000378326	2.71232e-09	6.04812e-06	High_grade_cartilage
ENSG00000261770	chr19_27895187_C_G_rs2192132	134337	134338	0.791667	79	90	6.15043e-05	-0.310843	0.0757533	0.000378326	2.71232e-09	6.04812e-06	High_grade_cartilage
ENSG00000261770	chr19_27895328_G_A_rs2192133	134478	134479	0.791667	79	90	6.15043e-05	-0.310843	0.0757533	0.000378326	2.71232e-09	6.04812e-06	High_grade_cartilage
ENSG00000261770	chr19_27896874_T_G_rs10500226	136024	136025	0.201389	77	87	9.14111e-05	0.313177	0.0782506	0.000378326	2.71232e-09	6.04812e-06	High_grade_cartilage
ENSG00000261770	chr19_27898048_G_A_rs11672539	137198	137199	0.155093	61	67	2.89147e-08	0.484567	0.0835332	0.000378326	2.71232e-09	6.04812e-06	High_grade_cartilage
ENSG00000261770	chr19_27899127_A_C_rs34568058	138277	138278	0.155093	61	67	2.89147e-08	0.484567	0.0835332	0.000378326	2.71232e-09	6.04812e-06	High_grade_cartilage
ENSG00000261770	chr19_27900167_C_G_rs17687812	139317	139318	0.155093	61	67	2.89147e-08	0.484567	0.0835332	0.000378326	2.71232e-09	6.04812e-06	High_grade_cartilage
ENSG00000261770	chr19_27901038_G_A_rs6510401	140188	140189	0.395833	134	171	0.000136315	-0.244497	0.0627188	0.000378326	2.71232e-09	6.04812e-06	High_grade_cartilage
ENSG00000261770	chr19_27901731_T_G_rs4804972	140881	140882	0.791667	79	90	6.15043e-05	-0.310843	0.0757533	0.000378326	2.71232e-09	6.04812e-06	High_grade_cartilage
ENSG00000261770	chr19_27911309_C_T_rs73035836	150459	150460	0.152778	60	66	1.85657e-08	0.492251	0.083594	0.000378326	2.71232e-09	6.04812e-06	High_grade_cartilage
ENSG00000261770	chr19_27911811_C_T_rs73035838	150961	150962	0.152778	60	66	1.85657e-08	0.492251	0.083594	0.000378326	2.71232e-09	6.04812e-06	High_grade_cartilage
ENSG00000261770	chr19_27913907_T_C_rs73035843	153057	153058	0.159722	62	69	5.76152e-08	0.467827	0.0826153	0.000378326	2.71232e-09	6.04812e-06	High_grade_cartilage
ENSG00000261770	chr19_27913946_A_C_rs73035844	153096	153097	0.159722	62	69	5.76152e-08	0.467827	0.0826153	0.000378326	2.71232e-09	6.04812e-06	High_grade_cartilage
ENSG00000261770	chr19_27914052_G_C_rs73035845	153202	153203	0.159722	62	69	5.76152e-08	0.467827	0.0826153	0.000378326	2.71232e-09	6.04812e-06	High_grade_cartilage
ENSG00000261770	chr19_27915349_C_G_rs11667003	154499	154500	0.159722	62	69	5.76152e-08	0.467827	0.0826153	0.000378326	2.71232e-09	6.04812e-06	High_grade_cartilage
ENSG00000261770	chr19_27916476_C_G_rs17687842	155626	155627	0.159722	62	69	5.76152e-08	0.467827	0.0826153	0.000378326	2.71232e-09	6.04812e-06	High_grade_cartilage
ENSG00000261770	chr19_27916905_C_A_rs11669116	156055	156056	0.159722	62	69	5.76152e-08	0.467827	0.0826153	0.000378326	2.71232e-09	6.04812e-06	High_grade_cartilage
ENSG00000261770	chr19_27916954_A_G_rs11670729	156104	156105	0.159722	62	69	5.76152e-08	0.467827	0.0826153	0.000378326	2.71232e-09	6.04812e-06	High_grade_cartilage
ENSG00000261770	chr19_27917332_T_A_rs11671892	156482	156483	0.159722	62	69	5.76152e-08	0.467827	0.0826153	0.000378326	2.71232e-09	6.04812e-06	High_grade_cartilage
ENSG00000261770	chr19_27918004_C_T_rs17620537	157154	157155	0.159722	62	69	5.76152e-08	0.467827	0.0826153	0.000378326	2.71232e-09	6.04812e-06	High_grade_cartilage
ENSG00000261770	chr19_27918453_G_A_rs11667250	157603	157604	0.152778	60	66	1.85657e-08	0.492251	0.083594	0.000378326	2.71232e-09	6.04812e-06	High_grade_cartilage
ENSG00000261770	chr19_27920102_A_C_rs10500227	159252	159253	0.159722	62	69	5.76152e-08	0.467827	0.0826153	0.000378326	2.71232e-09	6.04812e-06	High_grade_cartilage
ENSG00000261770	chr19_27920587_A_G_rs10500228	159737	159738	0.159722	62	69	5.76152e-08	0.467827	0.0826153	0.000378326	2.71232e-09	6.04812e-06	High_grade_cartilage
ENSG00000261770	chr19_27921845_C_A_rs73035863	160995	160996	0.152778	60	66	1.85657e-08	0.492251	0.083594	0.000378326	2.71232e-09	6.04812e-06	High_grade_cartilage
ENSG00000261770	chr19_27923726_C_G_rs17620592	162876	162877	0.159722	62	69	5.76152e-08	0.467827	0.0826153	0.000378326	2.71232e-09	6.04812e-06	High_grade_cartilage
ENSG00000261770	chr19_27925462_G_C_rs73035867	164612	164613	0.159722	62	69	4.74484e-08	0.475024	0.0833106	0.000378326	2.71232e-09	6.04812e-06	High_grade_cartilage
ENSG00000261770	chr19_27933124_G_A_rs7508120	172274	172275	0.115741	47	50	8.07011e-08	0.543792	0.0972031	0.000378326	2.71232e-09	6.04812e-06	High_grade_cartilage
ENSG00000261770	chr19_27938843_ACT_A_rs200498754	177993	177994	0.115741	47	50	8.07011e-08	0.543792	0.0972031	0.000378326	2.71232e-09	6.04812e-06	High_grade_cartilage
ENSG00000261770	chr19_27944460_G_A_rs150156116	183610	183611	0.118056	48	51	3.89301e-08	0.546641	0.0952079	0.000378326	2.71232e-09	6.04812e-06	High_grade_cartilage
ENSG00000261770	chr19_27960110_A_G_rs117547673	199260	199261	0.101852	42	44	2.95423e-05	0.445177	0.103872	0.000378326	2.71232e-09	6.04812e-06	High_grade_cartilage
ENSG00000261770	chr19_27960136_T_TC_rs72008834	199286	199287	0.474537	152	205	0.000318663	0.219516	0.0598095	0.000378326	2.71232e-09	6.04812e-06	High_grade_cartilage
ENSG00000261770	chr19_27960919_A_G_rs17620779	200069	200070	0.210648	78	91	9.70994e-05	0.283237	0.0710463	0.000378326	2.71232e-09	6.04812e-06	High_grade_cartilage
ENSG00000261770	chr19_27961004_C_T_rs2868470	200154	200155	0.673611	119	141	0.000230804	-0.249824	0.0664763	0.000378326	2.71232e-09	6.04812e-06	High_grade_cartilage
ENSG00000261770	chr19_27961010_A_G_rs2868469	200160	200161	0.673611	119	141	0.000230804	-0.249824	0.0664763	0.000378326	2.71232e-09	6.04812e-06	High_grade_cartilage
ENSG00000261770	chr19_27961128_A_G_rs2868466	200278	200279	0.673611	119	141	0.000230804	-0.249824	0.0664763	0.000378326	2.71232e-09	6.04812e-06	High_grade_cartilage
ENSG00000261770	chr19_27961152_TC_T_rs11348971	200302	200303	0.673611	119	141	0.000230804	-0.249824	0.0664763	0.000378326	2.71232e-09	6.04812e-06	High_grade_cartilage
ENSG00000261770	chr19_27961201_A_G_rs7258252	200351	200352	0.673611	119	141	0.000230804	-0.249824	0.0664763	0.000378326	2.71232e-09	6.04812e-06	High_grade_cartilage
ENSG00000261770	chr19_27961225_A_G_rs7258265	200375	200376	0.673611	119	141	0.000230804	-0.249824	0.0664763	0.000378326	2.71232e-09	6.04812e-06	High_grade_cartilage
ENSG00000261770	chr19_27961281_G_A_rs7255547	200431	200432	0.673611	119	141	0.000230804	-0.249824	0.0664763	0.000378326	2.71232e-09	6.04812e-06	High_grade_cartilage
ENSG00000261770	chr19_27961885_T_C_rs8104690	201035	201036	0.664352	121	145	0.000330256	-0.242694	0.0663022	0.000378326	2.71232e-09	6.04812e-06	High_grade_cartilage
ENSG00000261770	chr19_27962379_C_T_rs2190802	201529	201530	0.664352	121	145	0.000330256	-0.242694	0.0663022	0.000378326	2.71232e-09	6.04812e-06	High_grade_cartilage
ENSG00000261770	chr19_27962407_A_C_rs2190803	201557	201558	0.664352	121	145	0.000330256	-0.242694	0.0663022	0.000378326	2.71232e-09	6.04812e-06	High_grade_cartilage
ENSG00000261770	chr19_27962484_C_G_rs917374	201634	201635	0.664352	121	145	0.000330256	-0.242694	0.0663022	0.000378326	2.71232e-09	6.04812e-06	High_grade_cartilage
ENSG00000261770	chr19_27965019_T_A_rs7248522	204169	204170	0.615741	136	166	6.1322e-06	-0.303859	0.0652159	0.000378326	2.71232e-09	6.04812e-06	High_grade_cartilage
ENSG00000261770	chr19_27965346_A_G_rs4804997	204496	204497	0.615741	136	166	6.1322e-06	-0.303859	0.0652159	0.000378326	2.71232e-09	6.04812e-06	High_grade_cartilage
ENSG00000261770	chr19_27967747_T_C_rs6510422	206897	206898	0.613426	137	167	1.03782e-05	-0.296117	0.0652705	0.000378326	2.71232e-09	6.04812e-06	High_grade_cartilage
ENSG00000261770	chr19_27969280_G_T_rs8112887	208430	208431	0.615741	136	166	6.1322e-06	-0.303859	0.0652159	0.000378326	2.71232e-09	6.04812e-06	High_grade_cartilage
ENSG00000261770	chr19_27969356_T_C_rs8104912	208506	208507	0.615741	136	166	6.1322e-06	-0.303859	0.0652159	0.000378326	2.71232e-09	6.04812e-06	High_grade_cartilage
ENSG00000261770	chr19_27970642_C_T_rs12972172	209792	209793	0.615741	136	166	6.1322e-06	-0.303859	0.0652159	0.000378326	2.71232e-09	6.04812e-06	High_grade_cartilage
ENSG00000261770	chr19_27971106_A_C_rs4805002	210256	210257	0.615741	136	166	6.1322e-06	-0.303859	0.0652159	0.000378326	2.71232e-09	6.04812e-06	High_grade_cartilage
ENSG00000261770	chr19_27971695_G_A_rs73037935	210845	210846	0.150463	60	65	5.55558e-06	0.400102	0.0854552	0.000378326	2.71232e-09	6.04812e-06	High_grade_cartilage
ENSG00000261770	chr19_27971835_T_C_rs7252575	210985	210986	0.615741	136	166	6.1322e-06	-0.303859	0.0652159	0.000378326	2.71232e-09	6.04812e-06	High_grade_cartilage
ENSG00000261770	chr19_27972049_G_A_rs4805003	211199	211200	0.615741	136	166	6.1322e-06	-0.303859	0.0652159	0.000378326	2.71232e-09	6.04812e-06	High_grade_cartilage
ENSG00000261770	chr19_27972429_G_A_rs719366	211579	211580	0.615741	136	166	6.1322e-06	-0.303859	0.0652159	0.000378326	2.71232e-09	6.04812e-06	High_grade_cartilage
ENSG00000261770	chr19_27972679_T_A_rs719365	211829	211830	0.615741	136	166	6.1322e-06	-0.303859	0.0652159	0.000378326	2.71232e-09	6.04812e-06	High_grade_cartilage
ENSG00000261770	chr19_27972701_C_T_rs719364	211851	211852	0.62037	134	164	2.32739e-06	-0.313579	0.0642703	0.000378326	2.71232e-09	6.04812e-06	High_grade_cartilage
ENSG00000261770	chr19_27973204_T_A_rs7260503	212354	212355	0.12037	49	52	0.000233184	-0.366766	0.0976657	0.000378326	2.71232e-09	6.04812e-06	High_grade_cartilage
ENSG00000261770	chr19_27973460_CCAATGAGATGACA_C_rs72423268;rs11276162	212610	212611	0.62037	134	164	2.32739e-06	-0.313579	0.0642703	0.000378326	2.71232e-09	6.04812e-06	High_grade_cartilage
ENSG00000261770	chr19_27973514_AAC_A_rs141180153;rs35196646	212664	212665	0.62037	134	164	2.32739e-06	-0.313579	0.0642703	0.000378326	2.71232e-09	6.04812e-06	High_grade_cartilage
ENSG00000261770	chr19_27973886_G_A_rs12462950	213036	213037	0.12037	49	52	0.000233184	-0.366766	0.0976657	0.000378326	2.71232e-09	6.04812e-06	High_grade_cartilage
ENSG00000261770	chr19_27975002_T_C_rs17621009	214152	214153	0.12037	49	52	0.000233184	-0.366766	0.0976657	0.000378326	2.71232e-09	6.04812e-06	High_grade_cartilage
ENSG00000261770	chr19_27975532_AG_A_rs35882890	214682	214683	0.393518	138	170	0.000181761	-0.250408	0.0655146	0.000378326	2.71232e-09	6.04812e-06	High_grade_cartilage
ENSG00000261770	chr19_27975575_A_T_rs12461899	214725	214726	0.122685	50	53	0.000224485	-0.362681	0.0963146	0.000378326	2.71232e-09	6.04812e-06	High_grade_cartilage
ENSG00000261770	chr19_27975827_G_A_rs10405619	214977	214978	0.62037	134	164	2.32739e-06	-0.313579	0.0642703	0.000378326	2.71232e-09	6.04812e-06	High_grade_cartilage
ENSG00000261770	chr19_27976066_T_C_rs73037952	215216	215217	0.217593	81	94	1.48347e-05	0.310827	0.0698139	0.000378326	2.71232e-09	6.04812e-06	High_grade_cartilage
ENSG00000261770	chr19_27976078_G_A_rs1993884	215228	215229	0.393518	138	170	0.000181761	-0.250408	0.0655146	0.000378326	2.71232e-09	6.04812e-06	High_grade_cartilage
ENSG00000261770	chr19_27976764_T_C_rs7258811	215914	215915	0.155093	64	67	5.96047e-05	-0.369776	0.0899416	0.000378326	2.71232e-09	6.04812e-06	High_grade_cartilage
ENSG00000261770	chr19_27977151_C_T_rs7252486	216301	216302	0.122685	50	53	0.000224485	-0.362681	0.0963146	0.000378326	2.71232e-09	6.04812e-06	High_grade_cartilage
ENSG00000261770	chr19_27977301_A_G_rs2108656	216451	216452	0.62037	134	164	2.32739e-06	-0.313579	0.0642703	0.000378326	2.71232e-09	6.04812e-06	High_grade_cartilage
ENSG00000261770	chr19_27977648_G_A_rs4805005	216798	216799	0.162037	67	70	6.80092e-05	-0.36203	0.088779	0.000378326	2.71232e-09	6.04812e-06	High_grade_cartilage
ENSG00000261770	chr19_27980152_A_G_rs8109837	219302	219303	0.62037	134	164	2.32739e-06	-0.313579	0.0642703	0.000378326	2.71232e-09	6.04812e-06	High_grade_cartilage
ENSG00000261770	chr19_27980412_C_G_rs17621097	219562	219563	0.217593	81	94	1.48347e-05	0.310827	0.0698139	0.000378326	2.71232e-09	6.04812e-06	High_grade_cartilage
ENSG00000261770	chr19_27981385_A_G_rs76409043	220535	220536	0.217593	81	94	1.48347e-05	0.310827	0.0698139	0.000378326	2.71232e-09	6.04812e-06	High_grade_cartilage
ENSG00000261770	chr19_27983251_A_AT_rs11383319	222401	222402	0.62037	134	164	2.32739e-06	-0.313579	0.0642703	0.000378326	2.71232e-09	6.04812e-06	High_grade_cartilage
ENSG00000261770	chr19_27984171_G_A_rs12610151	223321	223322	0.585648	144	179	3.38867e-05	-0.27474	0.0646125	0.000378326	2.71232e-09	6.04812e-06	High_grade_cartilage
ENSG00000261770	chr19_27984791_C_T_rs11665699	223941	223942	0.219907	82	95	2.58874e-05	0.301351	0.0697881	0.000378326	2.71232e-09	6.04812e-06	High_grade_cartilage
ENSG00000261770	chr19_27986249_G_T_rs4805803	225399	225400	0.668982	119	143	0.000143104	-0.254746	0.0655629	0.000378326	2.71232e-09	6.04812e-06	High_grade_cartilage
ENSG00000261770	chr19_27987165_T_C_rs2868464	226315	226316	0.62037	134	164	2.32739e-06	-0.313579	0.0642703	0.000378326	2.71232e-09	6.04812e-06	High_grade_cartilage
ENSG00000261770	chr19_27988265_TA_T_rs138922701	227415	227416	0.217593	81	94	1.48347e-05	0.310827	0.0698139	0.000378326	2.71232e-09	6.04812e-06	High_grade_cartilage
ENSG00000261770	chr19_27989885_G_T_rs10423010	229035	229036	0.62037	134	164	2.32739e-06	-0.313579	0.0642703	0.000378326	2.71232e-09	6.04812e-06	High_grade_cartilage
ENSG00000261770	chr19_27990747_A_T_rs961048	229897	229898	0.150463	60	65	5.55558e-06	0.400102	0.0854552	0.000378326	2.71232e-09	6.04812e-06	High_grade_cartilage
ENSG00000261770	chr19_27991470_A_C_rs6510447	230620	230621	0.625	133	162	4.33675e-06	-0.308595	0.0651224	0.000378326	2.71232e-09	6.04812e-06	High_grade_cartilage
ENSG00000261770	chr19_28028344_C_CT_rs201007542	267494	267495	0.25	101	108	9.68279e-05	0.312465	0.0783634	0.000378326	2.71232e-09	6.04812e-06	High_grade_cartilage
ENSG00000261770	chr19_28030851_T_C_rs11672410	270001	270002	0.155093	62	67	0.000265755	0.337046	0.0906066	0.000378326	2.71232e-09	6.04812e-06	High_grade_cartilage
ENSG00000261770	chr19_28113798_G_T_rs11669016	352948	352949	0.199074	76	86	0.000139414	0.304218	0.0781571	0.000378326	2.71232e-09	6.04812e-06	High_grade_cartilage
ENSG00000261770	chr19_28117319_T_C_rs11671110	356469	356470	0.199074	76	86	0.000139414	0.304218	0.0781571	0.000378326	2.71232e-09	6.04812e-06	High_grade_cartilage
ENSG00000261770	chr19_28119240_C_T_rs11084839	358390	358391	0.199074	76	86	0.000139414	0.304218	0.0781571	0.000378326	2.71232e-09	6.04812e-06	High_grade_cartilage
ENSG00000261770	chr19_28121673_A_C_rs2867886	360823	360824	0.199074	76	86	0.000139414	0.304218	0.0781571	0.000378326	2.71232e-09	6.04812e-06	High_grade_cartilage
ENSG00000261770	chr19_28121832_C_G_rs11667233	360982	360983	0.199074	76	86	0.000139414	0.304218	0.0781571	0.000378326	2.71232e-09	6.04812e-06	High_grade_cartilage
ENSG00000261770	chr19_28122241_C_T_rs73020366	361391	361392	0.199074	76	86	0.000139414	0.304218	0.0781571	0.000378326	2.71232e-09	6.04812e-06	High_grade_cartilage
ENSG00000261770	chr19_28126623_C_G_rs11672858	365773	365774	0.196759	75	85	0.000192151	0.299089	0.0785561	0.000378326	2.71232e-09	6.04812e-06	High_grade_cartilage
ENSG00000261770	chr19_28128381_T_C_rs17688790	367531	367532	0.148148	59	64	1.59678e-05	0.383956	0.0865808	0.000378326	2.71232e-09	6.04812e-06	High_grade_cartilage
ENSG00000261770	chr19_28128444_C_T_rs11084844	367594	367595	0.199074	75	86	0.000234718	0.290483	0.0773889	0.000378326	2.71232e-09	6.04812e-06	High_grade_cartilage
ENSG00000261770	chr19_28140628_C_T_rs11666663	379778	379779	0.199074	75	86	0.000234718	0.290483	0.0773889	0.000378326	2.71232e-09	6.04812e-06	High_grade_cartilage
ENSG00000105672	chr19_35588802_C_T_rs756783	-54865	-54864	0.550926	148	194	7.03532e-09	0.458374	0.0754167	9.00353e-05	5.09108e-13	3.26114e-09	High_grade_cartilage
ENSG00000105672	chr19_35597322_G_GAC_rs201141987	-46345	-46344	0.328704	116	142	6.40116e-05	0.330221	0.0806745	9.00353e-05	5.09108e-13	3.26114e-09	High_grade_cartilage
ENSG00000105672	chr19_35597334_G_C_rs12977343	-46333	-46332	0.738426	98	113	8.45728e-11	0.569559	0.082549	9.00353e-05	5.09108e-13	3.26114e-09	High_grade_cartilage
ENSG00000105672	chr19_35599922_C_A_rs2078822	-43745	-43744	0.537037	153	200	8.5913e-07	0.396571	0.0777865	9.00353e-05	5.09108e-13	3.26114e-09	High_grade_cartilage
ENSG00000105672	chr19_35603303_A_G_rs12986154	-40364	-40363	0.571759	145	185	7.04032e-07	0.407709	0.0793025	9.00353e-05	5.09108e-13	3.26114e-09	High_grade_cartilage
ENSG00000105672	chr19_35606626_G_C_rs4806180	-37041	-37040	0.5625	147	189	1.249e-07	0.427244	0.0776099	9.00353e-05	5.09108e-13	3.26114e-09	High_grade_cartilage
ENSG00000105672	chr19_35607141_A_C_rs4806181	-36526	-36525	0.5625	147	189	1.249e-07	0.427244	0.0776099	9.00353e-05	5.09108e-13	3.26114e-09	High_grade_cartilage
ENSG00000105672	chr19_35608916_A_AG_rs34733820	-34751	-34750	0.5625	147	189	1.249e-07	0.427244	0.0776099	9.00353e-05	5.09108e-13	3.26114e-09	High_grade_cartilage
ENSG00000105672	chr19_35609484_A_G_rs4806183	-34183	-34182	0.5625	147	189	1.249e-07	0.427244	0.0776099	9.00353e-05	5.09108e-13	3.26114e-09	High_grade_cartilage
ENSG00000105672	chr19_35612615_T_C_rs8110747	-31052	-31051	0.587963	142	178	1.31802e-09	0.490858	0.0767397	9.00353e-05	5.09108e-13	3.26114e-09	High_grade_cartilage
ENSG00000105672	chr19_35622756_A_G_rs2285414	-20911	-20910	0.560185	147	190	3.123e-07	0.412106	0.077547	9.00353e-05	5.09108e-13	3.26114e-09	High_grade_cartilage
ENSG00000105672	chr19_35624443_C_CTTTTCT_rs147428237;rs60393480	-19224	-19223	0.560185	147	190	3.123e-07	0.412106	0.077547	9.00353e-05	5.09108e-13	3.26114e-09	High_grade_cartilage
ENSG00000105672	chr19_35632501_T_C_rs2239914	-11166	-11165	0.55787	146	191	4.07899e-08	0.433876	0.0756909	9.00353e-05	5.09108e-13	3.26114e-09	High_grade_cartilage
ENSG00000105672	chr19_35632589_A_G_rs756784	-11078	-11077	0.560185	146	190	3.70519e-08	0.436596	0.0759107	9.00353e-05	5.09108e-13	3.26114e-09	High_grade_cartilage
ENSG00000105672	chr19_35638105_T_TG_rs34752014;rs397766281	-5562	-5561	0.560185	146	190	3.70519e-08	0.436596	0.0759107	9.00353e-05	5.09108e-13	3.26114e-09	High_grade_cartilage
ENSG00000105672	chr19_35638887_T_C_rs4547459	-4780	-4779	0.585648	141	179	3.41874e-10	0.498123	0.0749465	9.00353e-05	5.09108e-13	3.26114e-09	High_grade_cartilage
ENSG00000105672	chr19_35638959_T_TAGA_rs139408067;rs372122626	-4708	-4707	0.585648	141	179	3.41874e-10	0.498123	0.0749465	9.00353e-05	5.09108e-13	3.26114e-09	High_grade_cartilage
ENSG00000105672	chr19_35644377_C_CT_rs3835005	710	711	0.627315	130	161	5.09108e-13	0.56358	0.072365	9.00353e-05	5.09108e-13	3.26114e-09	High_grade_cartilage
ENSG00000105672	chr19_35646018_T_C_rs916659	2351	2352	0.585648	141	179	3.41874e-10	0.498123	0.0749465	9.00353e-05	5.09108e-13	3.26114e-09	High_grade_cartilage
ENSG00000105672	chr19_35653090_G_C_rs6510503	9423	9424	0.483796	158	209	3.41811e-05	0.341702	0.0804006	9.00353e-05	5.09108e-13	3.26114e-09	High_grade_cartilage
ENSG00000105672	chr19_35658859_A_G_rs4806187	15192	15193	0.497685	159	215	4.23031e-05	0.333977	0.0795712	9.00353e-05	5.09108e-13	3.26114e-09	High_grade_cartilage
ENSG00000105672	chr19_35669932_A_G_rs10401695	26265	26266	0.571759	148	185	2.69969e-06	0.401501	0.0828543	9.00353e-05	5.09108e-13	3.26114e-09	High_grade_cartilage
ENSG00000105672	chr19_35694201_A_G_rs55939240	50534	50535	0.462963	154	200	7.06354e-05	0.341362	0.0839088	9.00353e-05	5.09108e-13	3.26114e-09	High_grade_cartilage
ENSG00000105672	chr19_35702777_A_G_rs1269214	59110	59111	0.462963	154	200	7.06354e-05	0.341362	0.0839088	9.00353e-05	5.09108e-13	3.26114e-09	High_grade_cartilage
ENSG00000105672	chr19_35707012_A_G_rs614225	63345	63346	0.462963	154	200	7.06354e-05	0.341362	0.0839088	9.00353e-05	5.09108e-13	3.26114e-09	High_grade_cartilage
ENSG00000105672	chr19_35708118_C_T_rs231588	64451	64452	0.462963	154	200	7.06354e-05	0.341362	0.0839088	9.00353e-05	5.09108e-13	3.26114e-09	High_grade_cartilage
ENSG00000105672	chr19_35713788_A_G_rs107068	70121	70122	0.458333	152	198	5.47654e-05	0.347302	0.084039	9.00353e-05	5.09108e-13	3.26114e-09	High_grade_cartilage
ENSG00000105672	chr19_35717791_CG_C_rs77563037	74124	74125	0.460648	153	199	7.08678e-05	0.341925	0.0840645	9.00353e-05	5.09108e-13	3.26114e-09	High_grade_cartilage
ENSG00000105672	chr19_35728308_A_G_rs231592	84641	84642	0.460648	153	199	7.08678e-05	0.341925	0.0840645	9.00353e-05	5.09108e-13	3.26114e-09	High_grade_cartilage
ENSG00000105672	chr19_35733804_A_G_rs231591	90137	90138	0.460648	153	199	7.08678e-05	0.341925	0.0840645	9.00353e-05	5.09108e-13	3.26114e-09	High_grade_cartilage
ENSG00000105672	chr19_35738053_G_T_rs2242522	94386	94387	0.520833	157	207	3.1391e-05	-0.357654	0.0837413	9.00353e-05	5.09108e-13	3.26114e-09	High_grade_cartilage
ENSG00000105672	chr19_35740745_C_T_rs2242523	97078	97079	0.44213	149	191	4.61717e-05	0.353774	0.084728	9.00353e-05	5.09108e-13	3.26114e-09	High_grade_cartilage
ENSG00000105672	chr19_35750059_A_C_rs173003	106392	106393	0.497685	159	215	1.25026e-05	0.362809	0.0807527	9.00353e-05	5.09108e-13	3.26114e-09	High_grade_cartilage
ENSG00000105672	chr19_35752289_T_C_rs231244	108622	108623	0.465278	154	201	2.32251e-05	0.35994	0.0828501	9.00353e-05	5.09108e-13	3.26114e-09	High_grade_cartilage
ENSG00000105672	chr19_35757765_A_G_rs231238	114098	114099	0.465278	154	201	2.32251e-05	0.35994	0.0828501	9.00353e-05	5.09108e-13	3.26114e-09	High_grade_cartilage
ENSG00000105672	chr19_35760425_A_G_rs179570	116758	116759	0.462963	153	200	4.1352e-05	0.348379	0.0828908	9.00353e-05	5.09108e-13	3.26114e-09	High_grade_cartilage
ENSG00000105672	chr19_35761593_A_G_rs807478	117926	117927	0.49537	158	214	2.29684e-05	0.350899	0.080719	9.00353e-05	5.09108e-13	3.26114e-09	High_grade_cartilage
ENSG00000105672	chr19_35762416_C_T_rs807479	118749	118750	0.462963	152	200	2.83778e-05	0.350721	0.0816451	9.00353e-05	5.09108e-13	3.26114e-09	High_grade_cartilage
ENSG00000105672	chr19_35767031_CCT_C_rs35876904;rs74172760;rs753991910;rs397827854	123364	123365	0.55787	147	191	2.67027e-06	0.385508	0.0795137	9.00353e-05	5.09108e-13	3.26114e-09	High_grade_cartilage
ENSG00000105672	chr19_35770440_TA_T_rs77589140	126773	126774	0.787037	80	92	4.33883e-05	0.385932	0.0920878	9.00353e-05	5.09108e-13	3.26114e-09	High_grade_cartilage
ENSG00000105672	chr19_35770471_C_T_rs2619197	126804	126805	0.55787	147	191	2.67027e-06	0.385508	0.0795137	9.00353e-05	5.09108e-13	3.26114e-09	High_grade_cartilage
ENSG00000105672	chr19_35774084_G_C_rs807484	130417	130418	0.55787	147	191	2.67027e-06	0.385508	0.0795137	9.00353e-05	5.09108e-13	3.26114e-09	High_grade_cartilage
ENSG00000105672	chr19_35774606_G_A_rs807485	130939	130940	0.55787	147	191	2.67027e-06	0.385508	0.0795137	9.00353e-05	5.09108e-13	3.26114e-09	High_grade_cartilage
ENSG00000105672	chr19_35785865_A_G_rs120960	142198	142199	0.555556	148	192	6.99724e-06	0.370448	0.0800316	9.00353e-05	5.09108e-13	3.26114e-09	High_grade_cartilage
ENSG00000105672	chr19_35791641_A_G_rs231236	147974	147975	0.55787	147	191	1.07647e-05	0.361795	0.0798988	9.00353e-05	5.09108e-13	3.26114e-09	High_grade_cartilage
ENSG00000105672	chr19_35796967_AG_A_rs35417480;rs796923531	153300	153301	0.56713	145	187	9.03712e-06	0.36601	0.0801034	9.00353e-05	5.09108e-13	3.26114e-09	High_grade_cartilage
ENSG00000268975	chr19_40754926_C_T_rs2607416	-16723	-16722	0.0763889	33	33	3.3297e-08	-0.528957	0.0916295	0.000133491	3.3297e-08	7.67645e-05	High_grade_cartilage
ENSG00000268975	chr19_40757498_A_G_rs2230694	-14151	-14150	0.0740741	32	32	1.21004e-07	-0.514412	0.0933339	0.000133491	3.3297e-08	7.67645e-05	High_grade_cartilage
ENSG00000268975	chr19_40762338_A_G_rs2607412	-9311	-9310	0.0740741	32	32	1.21004e-07	-0.514412	0.0933339	0.000133491	3.3297e-08	7.67645e-05	High_grade_cartilage
ENSG00000268975	chr19_40763576_T_C_rs2249854	-8073	-8072	0.0740741	32	32	1.21004e-07	-0.514412	0.0933339	0.000133491	3.3297e-08	7.67645e-05	High_grade_cartilage
ENSG00000268975	chr19_40765199_T_C_rs13108	-6450	-6449	0.0740741	32	32	1.21004e-07	-0.514412	0.0933339	0.000133491	3.3297e-08	7.67645e-05	High_grade_cartilage
ENSG00000268975	chr19_40768808_A_G_rs2607426	-2841	-2840	0.0740741	32	32	1.21004e-07	-0.514412	0.0933339	0.000133491	3.3297e-08	7.67645e-05	High_grade_cartilage
ENSG00000268975	chr19_40768980_C_G_rs2607425	-2669	-2668	0.0740741	32	32	1.21004e-07	-0.514412	0.0933339	0.000133491	3.3297e-08	7.67645e-05	High_grade_cartilage
ENSG00000268975	chr19_40769143_T_C_rs2604877	-2506	-2505	0.0740741	32	32	1.21004e-07	-0.514412	0.0933339	0.000133491	3.3297e-08	7.67645e-05	High_grade_cartilage
ENSG00000268975	chr19_40769582_A_G_rs2607423	-2067	-2066	0.0740741	32	32	1.21004e-07	-0.514412	0.0933339	0.000133491	3.3297e-08	7.67645e-05	High_grade_cartilage
ENSG00000268975	chr19_40771085_A_G_rs2607422	-564	-563	0.0740741	32	32	1.21004e-07	-0.514412	0.0933339	0.000133491	3.3297e-08	7.67645e-05	High_grade_cartilage
ENSG00000268975	chr19_40771172_A_G_rs2607421	-477	-476	0.0740741	32	32	1.21004e-07	-0.514412	0.0933339	0.000133491	3.3297e-08	7.67645e-05	High_grade_cartilage
ENSG00000268975	chr19_40771360_ATTTTACAGAGTGCTGATTGGTCTG_A_rs142216859	-289	-288	0.0740741	32	32	1.21004e-07	-0.514412	0.0933339	0.000133491	3.3297e-08	7.67645e-05	High_grade_cartilage
ENSG00000268975	chr19_40773490_A_G_rs2607419	1841	1842	0.0740741	32	32	1.21004e-07	-0.514412	0.0933339	0.000133491	3.3297e-08	7.67645e-05	High_grade_cartilage
ENSG00000268975	chr19_40775441_C_T_rs2233154	3792	3793	0.0740741	32	32	1.21004e-07	-0.514412	0.0933339	0.000133491	3.3297e-08	7.67645e-05	High_grade_cartilage
ENSG00000268975	chr19_40776370_C_T_rs8107978	4721	4722	0.925926	32	32	1.21003e-07	0.514412	0.0933338	0.000133491	3.3297e-08	7.67645e-05	High_grade_cartilage
ENSG00000268975	chr19_40777460_C_G_rs2233159	5811	5812	0.925926	32	32	1.21003e-07	0.514412	0.0933338	0.000133491	3.3297e-08	7.67645e-05	High_grade_cartilage
ENSG00000268975	chr19_40778493_G_A_rs2279699	6844	6845	0.0740741	32	32	1.21004e-07	-0.514412	0.0933339	0.000133491	3.3297e-08	7.67645e-05	High_grade_cartilage
ENSG00000268975	chr19_40779010_C_T_rs2262082	7361	7362	0.0740741	32	32	1.21004e-07	-0.514412	0.0933339	0.000133491	3.3297e-08	7.67645e-05	High_grade_cartilage
ENSG00000268975	chr19_40793579_T_G_.	21930	21931	0.115741	50	50	6.61964e-05	-0.337254	0.0825644	0.000133491	3.3297e-08	7.67645e-05	High_grade_cartilage
ENSG00000104808	chr19_48903877_GAT_G_rs760485124	-29882	-29881	0.0949074	37	41	2.80609e-05	0.328228	0.0763602	9.12909e-05	2.80609e-05	0.032957	High_grade_cartilage
ENSG00000104808	chr19_48903880_GGA_G_rs776136979	-29879	-29878	0.0949074	37	41	2.80609e-05	0.328228	0.0763602	9.12909e-05	2.80609e-05	0.032957	High_grade_cartilage
ENSG00000275055	chr19_51867923_A_G_rs10409620	-181085	-181084	0.199074	77	86	3.46276e-05	-0.325649	0.0766811	5.20926e-05	3.07414e-12	1.93304e-08	High_grade_cartilage
ENSG00000275055	chr19_51868910_T_C_rs6509582	-180098	-180097	0.199074	77	86	3.46276e-05	-0.325649	0.0766811	5.20926e-05	3.07414e-12	1.93304e-08	High_grade_cartilage
ENSG00000275055	chr19_51876370_C_T_rs3848561	-172638	-172637	0.199074	77	86	3.46276e-05	-0.325649	0.0766811	5.20926e-05	3.07414e-12	1.93304e-08	High_grade_cartilage
ENSG00000275055	chr19_51878242_C_T_rs12151287	-170766	-170765	0.185185	73	80	4.63127e-06	-0.373193	0.0790043	5.20926e-05	3.07414e-12	1.93304e-08	High_grade_cartilage
ENSG00000275055	chr19_51878299_A_G_rs12151288	-170709	-170708	0.199074	77	86	3.46276e-05	-0.325649	0.0766811	5.20926e-05	3.07414e-12	1.93304e-08	High_grade_cartilage
ENSG00000275055	chr19_51878609_C_A_rs12150982	-170399	-170398	0.189815	74	82	8.32208e-06	-0.356632	0.0777237	5.20926e-05	3.07414e-12	1.93304e-08	High_grade_cartilage
ENSG00000275055	chr19_51912482_T_G_rs75342094	-136526	-136525	0.164352	66	71	1.95316e-05	-0.371525	0.0847006	5.20926e-05	3.07414e-12	1.93304e-08	High_grade_cartilage
ENSG00000275055	chr19_51925647_C_T_rs12462746	-123361	-123360	0.0810185	35	35	2.63631e-05	-0.510072	0.118246	5.20926e-05	3.07414e-12	1.93304e-08	High_grade_cartilage
ENSG00000275055	chr19_51929462_C_T_rs12462816	-119546	-119545	0.0833333	36	36	3.16485e-05	-0.499431	0.116992	5.20926e-05	3.07414e-12	1.93304e-08	High_grade_cartilage
ENSG00000275055	chr19_51930541_C_T_rs60167367	-118467	-118466	0.136574	57	59	1.43728e-05	-0.42366	0.0949963	5.20926e-05	3.07414e-12	1.93304e-08	High_grade_cartilage
ENSG00000275055	chr19_51930554_G_A_rs59722123	-118454	-118453	0.136574	57	59	1.43728e-05	-0.42366	0.0949963	5.20926e-05	3.07414e-12	1.93304e-08	High_grade_cartilage
ENSG00000275055	chr19_51931453_T_C_rs17835435	-117555	-117554	0.136574	57	59	1.43728e-05	-0.42366	0.0949963	5.20926e-05	3.07414e-12	1.93304e-08	High_grade_cartilage
ENSG00000275055	chr19_51932919_A_G_rs56945014	-116089	-116088	0.215278	85	93	6.38406e-06	-0.360525	0.0775326	5.20926e-05	3.07414e-12	1.93304e-08	High_grade_cartilage
ENSG00000275055	chr19_51934234_T_G_rs11666461	-114774	-114773	0.136574	57	59	1.43728e-05	-0.42366	0.0949963	5.20926e-05	3.07414e-12	1.93304e-08	High_grade_cartilage
ENSG00000275055	chr19_51934335_G_T_rs11670350	-114673	-114672	0.148148	61	64	6.68516e-07	-0.460488	0.0893746	5.20926e-05	3.07414e-12	1.93304e-08	High_grade_cartilage
ENSG00000275055	chr19_51936434_C_T_rs12462758	-112574	-112573	0.229167	90	99	3.34348e-05	-0.324625	0.0762847	5.20926e-05	3.07414e-12	1.93304e-08	High_grade_cartilage
ENSG00000275055	chr19_51950186_AACAT_A_rs56806302;rs796466746	-98822	-98821	0.159722	65	69	1.28671e-05	-0.391249	0.087215	5.20926e-05	3.07414e-12	1.93304e-08	High_grade_cartilage
ENSG00000275055	chr19_51950220_A_ATC_rs111834990;rs57739890	-98788	-98787	0.159722	65	69	1.28671e-05	-0.391249	0.087215	5.20926e-05	3.07414e-12	1.93304e-08	High_grade_cartilage
ENSG00000275055	chr19_51950509_T_C_rs11672744	-98499	-98498	0.162037	66	70	8.63634e-06	-0.396462	0.0865672	5.20926e-05	3.07414e-12	1.93304e-08	High_grade_cartilage
ENSG00000275055	chr19_51951254_A_G_rs7259896	-97754	-97753	0.162037	66	70	8.63634e-06	-0.396462	0.0865672	5.20926e-05	3.07414e-12	1.93304e-08	High_grade_cartilage
ENSG00000275055	chr19_51951502_T_G_rs7246051	-97506	-97505	0.162037	66	70	8.63634e-06	-0.396462	0.0865672	5.20926e-05	3.07414e-12	1.93304e-08	High_grade_cartilage
ENSG00000275055	chr19_51951782_A_G_rs11084126	-97226	-97225	0.162037	66	70	8.63634e-06	-0.396462	0.0865672	5.20926e-05	3.07414e-12	1.93304e-08	High_grade_cartilage
ENSG00000275055	chr19_51951888_A_G_rs11881362	-97120	-97119	0.162037	66	70	8.63634e-06	-0.396462	0.0865672	5.20926e-05	3.07414e-12	1.93304e-08	High_grade_cartilage
ENSG00000275055	chr19_51952042_A_G_rs28435962	-96966	-96965	0.162037	66	70	8.63634e-06	-0.396462	0.0865672	5.20926e-05	3.07414e-12	1.93304e-08	High_grade_cartilage
ENSG00000275055	chr19_51952566_G_A_rs11671625	-96442	-96441	0.136574	57	59	1.43728e-05	-0.42366	0.0949963	5.20926e-05	3.07414e-12	1.93304e-08	High_grade_cartilage
ENSG00000275055	chr19_51952662_TGAG_T_rs10544258	-96346	-96345	0.162037	66	70	8.63634e-06	-0.396462	0.0865672	5.20926e-05	3.07414e-12	1.93304e-08	High_grade_cartilage
ENSG00000275055	chr19_51952666_G_T_rs57135941	-96342	-96341	0.162037	66	70	8.63634e-06	-0.396462	0.0865672	5.20926e-05	3.07414e-12	1.93304e-08	High_grade_cartilage
ENSG00000275055	chr19_51952780_C_T_rs8106739	-96228	-96227	0.162037	66	70	8.63634e-06	-0.396462	0.0865672	5.20926e-05	3.07414e-12	1.93304e-08	High_grade_cartilage
ENSG00000275055	chr19_51953949_T_A_rs1017378	-95059	-95058	0.162037	66	70	8.63634e-06	-0.396462	0.0865672	5.20926e-05	3.07414e-12	1.93304e-08	High_grade_cartilage
ENSG00000275055	chr19_51954053_C_T_rs1017379	-94955	-94954	0.162037	66	70	8.63634e-06	-0.396462	0.0865672	5.20926e-05	3.07414e-12	1.93304e-08	High_grade_cartilage
ENSG00000275055	chr19_51954215_G_A_rs76234335	-94793	-94792	0.0833333	36	36	3.16485e-05	-0.499431	0.116992	5.20926e-05	3.07414e-12	1.93304e-08	High_grade_cartilage
ENSG00000275055	chr19_51954526_T_G_rs2015845	-94482	-94481	0.162037	66	70	8.63634e-06	-0.396462	0.0865672	5.20926e-05	3.07414e-12	1.93304e-08	High_grade_cartilage
ENSG00000275055	chr19_51955005_G_T_rs12459170	-94003	-94002	0.136574	57	59	1.43728e-05	-0.42366	0.0949963	5.20926e-05	3.07414e-12	1.93304e-08	High_grade_cartilage
ENSG00000275055	chr19_51956797_T_C_rs8109375	-92211	-92210	0.162037	66	70	8.63634e-06	-0.396462	0.0865672	5.20926e-05	3.07414e-12	1.93304e-08	High_grade_cartilage
ENSG00000275055	chr19_51957200_C_T_rs7255333	-91808	-91807	0.162037	66	70	8.63634e-06	-0.396462	0.0865672	5.20926e-05	3.07414e-12	1.93304e-08	High_grade_cartilage
ENSG00000275055	chr19_51958730_T_C_rs8110213	-90278	-90277	0.136574	57	59	1.43728e-05	-0.42366	0.0949963	5.20926e-05	3.07414e-12	1.93304e-08	High_grade_cartilage
ENSG00000275055	chr19_51958761_G_A_rs61129330	-90247	-90246	0.136574	57	59	1.43728e-05	-0.42366	0.0949963	5.20926e-05	3.07414e-12	1.93304e-08	High_grade_cartilage
ENSG00000275055	chr19_51959266_CAG_C_rs35169023;rs71899639	-89742	-89741	0.136574	57	59	1.43728e-05	-0.42366	0.0949963	5.20926e-05	3.07414e-12	1.93304e-08	High_grade_cartilage
ENSG00000275055	chr19_51959541_A_AGAAT_rs34490647	-89467	-89466	0.162037	66	70	8.63634e-06	-0.396462	0.0865672	5.20926e-05	3.07414e-12	1.93304e-08	High_grade_cartilage
ENSG00000275055	chr19_51960951_T_C_rs7250208	-88057	-88056	0.162037	66	70	8.63634e-06	-0.396462	0.0865672	5.20926e-05	3.07414e-12	1.93304e-08	High_grade_cartilage
ENSG00000275055	chr19_51961019_A_T_rs6509606	-87989	-87988	0.162037	66	70	8.63634e-06	-0.396462	0.0865672	5.20926e-05	3.07414e-12	1.93304e-08	High_grade_cartilage
ENSG00000275055	chr19_51962582_G_GACA_rs34516755;rs10693214;rs397756463	-86426	-86425	0.162037	66	70	8.63634e-06	-0.396462	0.0865672	5.20926e-05	3.07414e-12	1.93304e-08	High_grade_cartilage
ENSG00000275055	chr19_51962812_A_G_rs6509607	-86196	-86195	0.226852	90	98	3.34087e-05	-0.32748	0.0769523	5.20926e-05	3.07414e-12	1.93304e-08	High_grade_cartilage
ENSG00000275055	chr19_51964569_G_A_rs2278414	-84439	-84438	0.136574	57	59	1.43728e-05	-0.42366	0.0949963	5.20926e-05	3.07414e-12	1.93304e-08	High_grade_cartilage
ENSG00000275055	chr19_51964950_T_A_rs2278415	-84058	-84057	0.136574	57	59	1.43728e-05	-0.42366	0.0949963	5.20926e-05	3.07414e-12	1.93304e-08	High_grade_cartilage
ENSG00000275055	chr19_51965334_G_T_rs3764538	-83674	-83673	0.136574	57	59	1.43728e-05	-0.42366	0.0949963	5.20926e-05	3.07414e-12	1.93304e-08	High_grade_cartilage
ENSG00000275055	chr19_51968311_C_T_rs2278416	-80697	-80696	0.162037	66	70	8.63634e-06	-0.396462	0.0865672	5.20926e-05	3.07414e-12	1.93304e-08	High_grade_cartilage
ENSG00000275055	chr19_51968532_T_A_rs2278418	-80476	-80475	0.162037	66	70	8.63634e-06	-0.396462	0.0865672	5.20926e-05	3.07414e-12	1.93304e-08	High_grade_cartilage
ENSG00000275055	chr19_51968619_A_G_rs2278420	-80389	-80388	0.162037	66	70	8.63634e-06	-0.396462	0.0865672	5.20926e-05	3.07414e-12	1.93304e-08	High_grade_cartilage
ENSG00000275055	chr19_51969615_C_T_rs12461777	-79393	-79392	0.162037	66	70	8.63634e-06	-0.396462	0.0865672	5.20926e-05	3.07414e-12	1.93304e-08	High_grade_cartilage
ENSG00000275055	chr19_51970570_C_A_rs7253957	-78438	-78437	0.162037	66	70	8.63634e-06	-0.396462	0.0865672	5.20926e-05	3.07414e-12	1.93304e-08	High_grade_cartilage
ENSG00000275055	chr19_51972656_A_G_rs1030685	-76352	-76351	0.162037	66	70	8.63634e-06	-0.396462	0.0865672	5.20926e-05	3.07414e-12	1.93304e-08	High_grade_cartilage
ENSG00000275055	chr19_51972718_T_TAG_rs10696248;rs3069399;rs397817269	-76290	-76289	0.162037	66	70	8.63634e-06	-0.396462	0.0865672	5.20926e-05	3.07414e-12	1.93304e-08	High_grade_cartilage
ENSG00000275055	chr19_51973246_A_G_rs75919042	-75762	-75761	0.136574	57	59	1.43728e-05	-0.42366	0.0949963	5.20926e-05	3.07414e-12	1.93304e-08	High_grade_cartilage
ENSG00000275055	chr19_51973409_T_C_rs73934705	-75599	-75598	0.162037	66	70	8.63634e-06	-0.396462	0.0865672	5.20926e-05	3.07414e-12	1.93304e-08	High_grade_cartilage
ENSG00000275055	chr19_51974727_C_G_rs11668463	-74281	-74280	0.162037	66	70	8.63634e-06	-0.396462	0.0865672	5.20926e-05	3.07414e-12	1.93304e-08	High_grade_cartilage
ENSG00000275055	chr19_51977572_G_A_rs57637334	-71436	-71435	0.136574	57	59	1.43728e-05	-0.42366	0.0949963	5.20926e-05	3.07414e-12	1.93304e-08	High_grade_cartilage
ENSG00000275055	chr19_52002388_GT_G_rs10714016;rs398079944;rs398101266	-46620	-46619	0.256944	102	111	1.50325e-07	-0.410913	0.0751652	5.20926e-05	3.07414e-12	1.93304e-08	High_grade_cartilage
ENSG00000275055	chr19_52002719_C_T_rs12459268	-46289	-46288	0.256944	102	111	1.50325e-07	-0.410913	0.0751652	5.20926e-05	3.07414e-12	1.93304e-08	High_grade_cartilage
ENSG00000275055	chr19_52003144_G_GA_rs57061790;rs397963115	-45864	-45863	0.256944	102	111	1.50325e-07	-0.410913	0.0751652	5.20926e-05	3.07414e-12	1.93304e-08	High_grade_cartilage
ENSG00000275055	chr19_52003732_T_C_rs1433089	-45276	-45275	0.157407	66	68	9.34263e-09	-0.533912	0.0886465	5.20926e-05	3.07414e-12	1.93304e-08	High_grade_cartilage
ENSG00000275055	chr19_52004285_T_C_rs2903710	-44723	-44722	0.256944	102	111	1.50325e-07	-0.410913	0.0751652	5.20926e-05	3.07414e-12	1.93304e-08	High_grade_cartilage
ENSG00000275055	chr19_52004387_CT_C_rs5828503;rs796322817	-44621	-44620	0.256944	102	111	1.50325e-07	-0.410913	0.0751652	5.20926e-05	3.07414e-12	1.93304e-08	High_grade_cartilage
ENSG00000275055	chr19_52004408_T_C_rs2867966	-44600	-44599	0.256944	102	111	1.50325e-07	-0.410913	0.0751652	5.20926e-05	3.07414e-12	1.93304e-08	High_grade_cartilage
ENSG00000275055	chr19_52004629_C_G_rs4516337	-44379	-44378	0.256944	102	111	1.50325e-07	-0.410913	0.0751652	5.20926e-05	3.07414e-12	1.93304e-08	High_grade_cartilage
ENSG00000275055	chr19_52004796_G_A_rs8109948	-44212	-44211	0.256944	102	111	1.50325e-07	-0.410913	0.0751652	5.20926e-05	3.07414e-12	1.93304e-08	High_grade_cartilage
ENSG00000275055	chr19_52004835_G_A_rs8109964	-44173	-44172	0.256944	102	111	1.50325e-07	-0.410913	0.0751652	5.20926e-05	3.07414e-12	1.93304e-08	High_grade_cartilage
ENSG00000275055	chr19_52004866_C_T_rs8109854	-44142	-44141	0.256944	102	111	1.50325e-07	-0.410913	0.0751652	5.20926e-05	3.07414e-12	1.93304e-08	High_grade_cartilage
ENSG00000275055	chr19_52005002_T_G_rs7257363	-44006	-44005	0.256944	102	111	1.50325e-07	-0.410913	0.0751652	5.20926e-05	3.07414e-12	1.93304e-08	High_grade_cartilage
ENSG00000275055	chr19_52005196_G_A_rs59635832	-43812	-43811	0.256944	102	111	1.50325e-07	-0.410913	0.0751652	5.20926e-05	3.07414e-12	1.93304e-08	High_grade_cartilage
ENSG00000275055	chr19_52005260_AAAC_A_rs143625428;rs72332358;rs559165775	-43748	-43747	0.171296	72	74	1.20819e-07	-0.484115	0.0878318	5.20926e-05	3.07414e-12	1.93304e-08	High_grade_cartilage
ENSG00000275055	chr19_52005392_T_C_rs7257830	-43616	-43615	0.256944	102	111	1.50325e-07	-0.410913	0.0751652	5.20926e-05	3.07414e-12	1.93304e-08	High_grade_cartilage
ENSG00000275055	chr19_52005712_A_G_rs12461141	-43296	-43295	0.256944	102	111	1.50325e-07	-0.410913	0.0751652	5.20926e-05	3.07414e-12	1.93304e-08	High_grade_cartilage
ENSG00000275055	chr19_52005741_T_C_rs12459079	-43267	-43266	0.256944	102	111	1.50325e-07	-0.410913	0.0751652	5.20926e-05	3.07414e-12	1.93304e-08	High_grade_cartilage
ENSG00000275055	chr19_52005996_C_T_rs12461226	-43012	-43011	0.256944	102	111	1.50325e-07	-0.410913	0.0751652	5.20926e-05	3.07414e-12	1.93304e-08	High_grade_cartilage
ENSG00000275055	chr19_52006051_C_T_rs12461230	-42957	-42956	0.256944	102	111	1.50325e-07	-0.410913	0.0751652	5.20926e-05	3.07414e-12	1.93304e-08	High_grade_cartilage
ENSG00000275055	chr19_52006953_A_T_rs6509611	-42055	-42054	0.256944	102	111	1.50325e-07	-0.410913	0.0751652	5.20926e-05	3.07414e-12	1.93304e-08	High_grade_cartilage
ENSG00000275055	chr19_52009027_C_G_rs12459762	-39981	-39980	0.155093	65	67	1.68445e-07	-0.491342	0.0902662	5.20926e-05	3.07414e-12	1.93304e-08	High_grade_cartilage
ENSG00000275055	chr19_52009036_C_T_rs2002362	-39972	-39971	0.243056	95	105	5.98605e-07	-0.384783	0.0743391	5.20926e-05	3.07414e-12	1.93304e-08	High_grade_cartilage
ENSG00000275055	chr19_52009186_A_G_rs12459778	-39822	-39821	0.24537	96	106	6.05423e-07	-0.38445	0.0743097	5.20926e-05	3.07414e-12	1.93304e-08	High_grade_cartilage
ENSG00000275055	chr19_52009443_C_A_rs11084130	-39565	-39564	0.240741	94	104	2.48381e-07	-0.396884	0.074013	5.20926e-05	3.07414e-12	1.93304e-08	High_grade_cartilage
ENSG00000275055	chr19_52009497_C_CT_rs544904011;rs56952979;rs397944538	-39511	-39510	0.240741	94	104	2.48381e-07	-0.396884	0.074013	5.20926e-05	3.07414e-12	1.93304e-08	High_grade_cartilage
ENSG00000275055	chr19_52010064_T_C_rs73052076	-38944	-38943	0.240741	94	104	2.48381e-07	-0.396884	0.074013	5.20926e-05	3.07414e-12	1.93304e-08	High_grade_cartilage
ENSG00000275055	chr19_52010078_C_CA_rs759982214;rs201050964;rs780042024	-38930	-38929	0.166667	70	72	2.38657e-07	-0.475168	0.0884739	5.20926e-05	3.07414e-12	1.93304e-08	High_grade_cartilage
ENSG00000275055	chr19_52011193_G_A_rs11084131	-37815	-37814	0.152778	64	66	5.5904e-08	-0.508303	0.0896666	5.20926e-05	3.07414e-12	1.93304e-08	High_grade_cartilage
ENSG00000275055	chr19_52011327_C_T_rs11084132	-37681	-37680	0.152778	64	66	5.5904e-08	-0.508303	0.0896666	5.20926e-05	3.07414e-12	1.93304e-08	High_grade_cartilage
ENSG00000275055	chr19_52011781_G_A_rs35135782	-37227	-37226	0.152778	64	66	5.5904e-08	-0.508303	0.0896666	5.20926e-05	3.07414e-12	1.93304e-08	High_grade_cartilage
ENSG00000275055	chr19_52013107_C_T_rs11671702	-35901	-35900	0.171296	71	74	4.02171e-11	-0.586202	0.0833578	5.20926e-05	3.07414e-12	1.93304e-08	High_grade_cartilage
ENSG00000275055	chr19_52013862_G_GTT_rs35158177;rs397955582	-35146	-35145	0.240741	94	104	2.48381e-07	-0.396884	0.074013	5.20926e-05	3.07414e-12	1.93304e-08	High_grade_cartilage
ENSG00000275055	chr19_52014064_T_TTGTTA_rs10695723;rs397955581	-34944	-34943	0.240741	94	104	2.48381e-07	-0.396884	0.074013	5.20926e-05	3.07414e-12	1.93304e-08	High_grade_cartilage
ENSG00000275055	chr19_52014267_T_C_rs8111873	-34741	-34740	0.240741	94	104	2.48381e-07	-0.396884	0.074013	5.20926e-05	3.07414e-12	1.93304e-08	High_grade_cartilage
ENSG00000275055	chr19_52014641_G_A_rs11665783	-34367	-34366	0.171296	71	74	4.02171e-11	-0.586202	0.0833578	5.20926e-05	3.07414e-12	1.93304e-08	High_grade_cartilage
ENSG00000275055	chr19_52015173_TCAC_T_rs77913400	-33835	-33834	0.171296	71	74	4.02171e-11	-0.586202	0.0833578	5.20926e-05	3.07414e-12	1.93304e-08	High_grade_cartilage
ENSG00000275055	chr19_52016355_C_T_rs8104890	-32653	-32652	0.240741	94	104	2.48381e-07	-0.396884	0.074013	5.20926e-05	3.07414e-12	1.93304e-08	High_grade_cartilage
ENSG00000275055	chr19_52017354_C_T_rs61574510	-31654	-31653	0.171296	71	74	4.02171e-11	-0.586202	0.0833578	5.20926e-05	3.07414e-12	1.93304e-08	High_grade_cartilage
ENSG00000275055	chr19_52017508_C_T_rs58715071	-31500	-31499	0.152778	64	66	5.5904e-08	-0.508303	0.0896666	5.20926e-05	3.07414e-12	1.93304e-08	High_grade_cartilage
ENSG00000275055	chr19_52017939_A_C_rs61287503	-31069	-31068	0.240741	94	104	2.48381e-07	-0.396884	0.074013	5.20926e-05	3.07414e-12	1.93304e-08	High_grade_cartilage
ENSG00000275055	chr19_52018043_G_A_rs9636139	-30965	-30964	0.240741	94	104	2.48381e-07	-0.396884	0.074013	5.20926e-05	3.07414e-12	1.93304e-08	High_grade_cartilage
ENSG00000275055	chr19_52018675_G_A_rs12610953	-30333	-30332	0.240741	94	104	2.48381e-07	-0.396884	0.074013	5.20926e-05	3.07414e-12	1.93304e-08	High_grade_cartilage
ENSG00000275055	chr19_52021142_CAGGT_C_rs138548048;rs75159416	-27866	-27865	0.152778	64	66	5.5904e-08	-0.508303	0.0896666	5.20926e-05	3.07414e-12	1.93304e-08	High_grade_cartilage
ENSG00000275055	chr19_52021366_A_AT_rs35777799;rs201439805	-27642	-27641	0.243056	95	105	1.49751e-07	-0.405574	0.0741776	5.20926e-05	3.07414e-12	1.93304e-08	High_grade_cartilage
ENSG00000275055	chr19_52021748_A_T_rs73052102	-27260	-27259	0.240741	94	104	2.48381e-07	-0.396884	0.074013	5.20926e-05	3.07414e-12	1.93304e-08	High_grade_cartilage
ENSG00000275055	chr19_52021989_C_T_rs75722407	-27019	-27018	0.152778	64	66	5.5904e-08	-0.508303	0.0896666	5.20926e-05	3.07414e-12	1.93304e-08	High_grade_cartilage
ENSG00000275055	chr19_52022865_C_G_rs7508453	-26143	-26142	0.240741	94	104	2.48381e-07	-0.396884	0.074013	5.20926e-05	3.07414e-12	1.93304e-08	High_grade_cartilage
ENSG00000275055	chr19_52028350_C_CG_rs3840908;rs398101267	-20658	-20657	0.171296	71	74	3.07414e-12	-0.61281	0.081908	5.20926e-05	3.07414e-12	1.93304e-08	High_grade_cartilage
ENSG00000275055	chr19_52029018_C_T_rs2288884	-19990	-19989	0.152778	64	66	6.01148e-09	-0.54084	0.088543	5.20926e-05	3.07414e-12	1.93304e-08	High_grade_cartilage
ENSG00000275055	chr19_52030052_A_C_rs8112458	-18956	-18955	0.266204	102	115	8.95137e-08	-0.395519	0.0709671	5.20926e-05	3.07414e-12	1.93304e-08	High_grade_cartilage
ENSG00000275055	chr19_52031919_A_G_rs58329304	-17089	-17088	0.171296	71	74	3.07414e-12	-0.61281	0.081908	5.20926e-05	3.07414e-12	1.93304e-08	High_grade_cartilage
ENSG00000275055	chr19_52032168_T_G_rs12462359	-16840	-16839	0.171296	71	74	3.07414e-12	-0.61281	0.081908	5.20926e-05	3.07414e-12	1.93304e-08	High_grade_cartilage
ENSG00000275055	chr19_52032550_C_T_rs12460118	-16458	-16457	0.171296	71	74	3.07414e-12	-0.61281	0.081908	5.20926e-05	3.07414e-12	1.93304e-08	High_grade_cartilage
ENSG00000275055	chr19_52032581_G_A_rs12460617	-16427	-16426	0.171296	71	74	3.07414e-12	-0.61281	0.081908	5.20926e-05	3.07414e-12	1.93304e-08	High_grade_cartilage
ENSG00000275055	chr19_52032864_C_A_rs73053909	-16144	-16143	0.266204	102	115	8.95137e-08	-0.395519	0.0709671	5.20926e-05	3.07414e-12	1.93304e-08	High_grade_cartilage
ENSG00000275055	chr19_52033439_C_T_rs58817690	-15569	-15568	0.152778	64	66	6.01148e-09	-0.54084	0.088543	5.20926e-05	3.07414e-12	1.93304e-08	High_grade_cartilage
ENSG00000275055	chr19_52034323_T_G_rs11666149	-14685	-14684	0.266204	102	115	8.95137e-08	-0.395519	0.0709671	5.20926e-05	3.07414e-12	1.93304e-08	High_grade_cartilage
ENSG00000275055	chr19_52035774_A_C_rs7254131	-13234	-13233	0.266204	102	115	8.95137e-08	-0.395519	0.0709671	5.20926e-05	3.07414e-12	1.93304e-08	High_grade_cartilage
ENSG00000275055	chr19_52035824_C_T_rs7254254	-13184	-13183	0.266204	102	115	8.95137e-08	-0.395519	0.0709671	5.20926e-05	3.07414e-12	1.93304e-08	High_grade_cartilage
ENSG00000275055	chr19_52035990_G_A_rs17779301	-13018	-13017	0.152778	64	66	6.01148e-09	-0.54084	0.088543	5.20926e-05	3.07414e-12	1.93304e-08	High_grade_cartilage
ENSG00000275055	chr19_52036234_C_T_rs28379522	-12774	-12773	0.171296	71	74	3.07414e-12	-0.61281	0.081908	5.20926e-05	3.07414e-12	1.93304e-08	High_grade_cartilage
ENSG00000275055	chr19_52037065_C_T_rs11673286	-11943	-11942	0.152778	64	66	6.01148e-09	-0.54084	0.088543	5.20926e-05	3.07414e-12	1.93304e-08	High_grade_cartilage
ENSG00000275055	chr19_52037441_G_T_rs11673450	-11567	-11566	0.171296	71	74	3.07414e-12	-0.61281	0.081908	5.20926e-05	3.07414e-12	1.93304e-08	High_grade_cartilage
ENSG00000275055	chr19_52037444_C_T_rs11673398	-11564	-11563	0.171296	71	74	3.07414e-12	-0.61281	0.081908	5.20926e-05	3.07414e-12	1.93304e-08	High_grade_cartilage
ENSG00000275055	chr19_52038254_GT_G_rs74637129	-10754	-10753	0.171296	71	74	3.07414e-12	-0.61281	0.081908	5.20926e-05	3.07414e-12	1.93304e-08	High_grade_cartilage
ENSG00000275055	chr19_52041125_T_A_rs11084133	-7883	-7882	0.266204	102	115	8.95137e-08	-0.395519	0.0709671	5.20926e-05	3.07414e-12	1.93304e-08	High_grade_cartilage
ENSG00000275055	chr19_52042518_C_T_rs7258261	-6490	-6489	0.171296	71	74	3.07414e-12	-0.61281	0.081908	5.20926e-05	3.07414e-12	1.93304e-08	High_grade_cartilage
ENSG00000275055	chr19_52045930_G_A_rs80278704	-3078	-3077	0.152778	64	66	6.01148e-09	-0.54084	0.088543	5.20926e-05	3.07414e-12	1.93304e-08	High_grade_cartilage
ENSG00000275055	chr19_52046486_C_A_rs11669540	-2522	-2521	0.152778	64	66	6.01148e-09	-0.54084	0.088543	5.20926e-05	3.07414e-12	1.93304e-08	High_grade_cartilage
ENSG00000275055	chr19_52047148_G_T_rs17779341	-1860	-1859	0.266204	102	115	8.95137e-08	-0.395519	0.0709671	5.20926e-05	3.07414e-12	1.93304e-08	High_grade_cartilage
ENSG00000275055	chr19_52047614_T_C_rs78543982	-1394	-1393	0.152778	64	66	6.01148e-09	-0.54084	0.088543	5.20926e-05	3.07414e-12	1.93304e-08	High_grade_cartilage
ENSG00000275055	chr19_52047789_A_G_rs17835716	-1219	-1218	0.171296	71	74	3.07414e-12	-0.61281	0.081908	5.20926e-05	3.07414e-12	1.93304e-08	High_grade_cartilage
ENSG00000275055	chr19_52048233_G_C_rs3752118	-775	-774	0.266204	102	115	8.95137e-08	-0.395519	0.0709671	5.20926e-05	3.07414e-12	1.93304e-08	High_grade_cartilage
ENSG00000275055	chr19_52048245_C_T_rs3752119	-763	-762	0.171296	71	74	3.07414e-12	-0.61281	0.081908	5.20926e-05	3.07414e-12	1.93304e-08	High_grade_cartilage
ENSG00000275055	chr19_52048768_C_T_rs3752120	-240	-239	0.152778	64	66	6.01148e-09	-0.54084	0.088543	5.20926e-05	3.07414e-12	1.93304e-08	High_grade_cartilage
ENSG00000275055	chr19_52049331_C_CG_rs35411634	323	324	0.171296	71	74	3.07414e-12	-0.61281	0.081908	5.20926e-05	3.07414e-12	1.93304e-08	High_grade_cartilage
ENSG00000275055	chr19_52049416_G_C_rs11667001	408	409	0.136574	57	59	1.07035e-09	-0.585852	0.0910369	5.20926e-05	3.07414e-12	1.93304e-08	High_grade_cartilage
ENSG00000275055	chr19_52049647_CTA_C_rs35372990	639	640	0.171296	71	74	3.07414e-12	-0.61281	0.081908	5.20926e-05	3.07414e-12	1.93304e-08	High_grade_cartilage
ENSG00000275055	chr19_52049746_T_C_rs3450	738	739	0.171296	71	74	3.07414e-12	-0.61281	0.081908	5.20926e-05	3.07414e-12	1.93304e-08	High_grade_cartilage
ENSG00000275055	chr19_52051184_A_G_rs7258471	2176	2177	0.171296	71	74	3.07414e-12	-0.61281	0.081908	5.20926e-05	3.07414e-12	1.93304e-08	High_grade_cartilage
ENSG00000275055	chr19_52051917_C_T_rs59104696	2909	2910	0.171296	71	74	3.07414e-12	-0.61281	0.081908	5.20926e-05	3.07414e-12	1.93304e-08	High_grade_cartilage
ENSG00000275055	chr19_52052179_A_G_rs10404770	3171	3172	0.266204	102	115	8.95137e-08	-0.395519	0.0709671	5.20926e-05	3.07414e-12	1.93304e-08	High_grade_cartilage
ENSG00000275055	chr19_52052261_C_T_rs12610142	3253	3254	0.266204	102	115	8.95137e-08	-0.395519	0.0709671	5.20926e-05	3.07414e-12	1.93304e-08	High_grade_cartilage
ENSG00000275055	chr19_52053436_T_A_rs6509619	4428	4429	0.171296	71	74	3.07414e-12	-0.61281	0.081908	5.20926e-05	3.07414e-12	1.93304e-08	High_grade_cartilage
ENSG00000275055	chr19_52054050_G_A_rs76813153	5042	5043	0.266204	102	115	8.95137e-08	-0.395519	0.0709671	5.20926e-05	3.07414e-12	1.93304e-08	High_grade_cartilage
ENSG00000275055	chr19_52054288_T_C_rs146639154	5280	5281	0.171296	71	74	3.07414e-12	-0.61281	0.081908	5.20926e-05	3.07414e-12	1.93304e-08	High_grade_cartilage
ENSG00000275055	chr19_52056133_A_C_rs58243732	7125	7126	0.152778	64	66	6.01148e-09	-0.54084	0.088543	5.20926e-05	3.07414e-12	1.93304e-08	High_grade_cartilage
ENSG00000275055	chr19_52056297_T_C_rs58112450	7289	7290	0.171296	71	74	3.07414e-12	-0.61281	0.081908	5.20926e-05	3.07414e-12	1.93304e-08	High_grade_cartilage
ENSG00000275055	chr19_52056610_T_C_rs9636140	7602	7603	0.266204	102	115	8.95137e-08	-0.395519	0.0709671	5.20926e-05	3.07414e-12	1.93304e-08	High_grade_cartilage
ENSG00000275055	chr19_52056992_G_T_rs7253849	7984	7985	0.171296	71	74	3.07414e-12	-0.61281	0.081908	5.20926e-05	3.07414e-12	1.93304e-08	High_grade_cartilage
ENSG00000275055	chr19_52057124_C_T_rs9636142	8116	8117	0.152778	64	66	6.01148e-09	-0.54084	0.088543	5.20926e-05	3.07414e-12	1.93304e-08	High_grade_cartilage
ENSG00000275055	chr19_52057316_T_C_rs11084138	8308	8309	0.247685	96	107	9.83604e-06	-0.341043	0.074965	5.20926e-05	3.07414e-12	1.93304e-08	High_grade_cartilage
ENSG00000275055	chr19_52057453_A_T_rs9636143	8445	8446	0.152778	64	66	6.01148e-09	-0.54084	0.088543	5.20926e-05	3.07414e-12	1.93304e-08	High_grade_cartilage
ENSG00000275055	chr19_52057881_A_G_rs9636144	8873	8874	0.247685	96	107	9.83604e-06	-0.341043	0.074965	5.20926e-05	3.07414e-12	1.93304e-08	High_grade_cartilage
ENSG00000275055	chr19_52058230_C_T_rs78336183	9222	9223	0.178241	74	77	1.22004e-08	-0.511778	0.0857114	5.20926e-05	3.07414e-12	1.93304e-08	High_grade_cartilage
ENSG00000275055	chr19_52058254_A_G_rs76368799	9246	9247	0.152778	64	66	6.01148e-09	-0.54084	0.088543	5.20926e-05	3.07414e-12	1.93304e-08	High_grade_cartilage
ENSG00000275055	chr19_52058984_G_C_rs12151270	9976	9977	0.266204	102	115	8.95137e-08	-0.395519	0.0709671	5.20926e-05	3.07414e-12	1.93304e-08	High_grade_cartilage
ENSG00000275055	chr19_52060240_C_T_rs73066154	11232	11233	0.247685	96	107	9.83604e-06	-0.341043	0.074965	5.20926e-05	3.07414e-12	1.93304e-08	High_grade_cartilage
ENSG00000275055	chr19_52060531_T_C_rs12151130	11523	11524	0.266204	102	115	8.95137e-08	-0.395519	0.0709671	5.20926e-05	3.07414e-12	1.93304e-08	High_grade_cartilage
ENSG00000275055	chr19_52062915_G_A_rs12460658	13907	13908	0.152778	64	66	6.01148e-09	-0.54084	0.088543	5.20926e-05	3.07414e-12	1.93304e-08	High_grade_cartilage
ENSG00000275055	chr19_52064073_A_G_rs8100240	15065	15066	0.266204	102	115	8.95137e-08	-0.395519	0.0709671	5.20926e-05	3.07414e-12	1.93304e-08	High_grade_cartilage
ENSG00000275055	chr19_52068404_C_T_rs79817140	19396	19397	0.152778	64	66	6.01148e-09	-0.54084	0.088543	5.20926e-05	3.07414e-12	1.93304e-08	High_grade_cartilage
ENSG00000275055	chr19_52068699_G_C_rs11669385	19691	19692	0.152778	64	66	6.01148e-09	-0.54084	0.088543	5.20926e-05	3.07414e-12	1.93304e-08	High_grade_cartilage
ENSG00000275055	chr19_52069047_C_T_rs11669439	20039	20040	0.247685	96	107	9.83604e-06	-0.341043	0.074965	5.20926e-05	3.07414e-12	1.93304e-08	High_grade_cartilage
ENSG00000275055	chr19_52069370_C_T_rs76768215	20362	20363	0.152778	64	66	6.01148e-09	-0.54084	0.088543	5.20926e-05	3.07414e-12	1.93304e-08	High_grade_cartilage
ENSG00000275055	chr19_52069814_C_A_rs2043298	20806	20807	0.152778	64	66	6.01148e-09	-0.54084	0.088543	5.20926e-05	3.07414e-12	1.93304e-08	High_grade_cartilage
ENSG00000275055	chr19_52070429_G_C_rs72483951	21421	21422	0.152778	64	66	6.01148e-09	-0.54084	0.088543	5.20926e-05	3.07414e-12	1.93304e-08	High_grade_cartilage
ENSG00000275055	chr19_52071170_C_T_rs17779382	22162	22163	0.266204	102	115	8.95137e-08	-0.395519	0.0709671	5.20926e-05	3.07414e-12	1.93304e-08	High_grade_cartilage
ENSG00000275055	chr19_52071686_G_A_rs12611112	22678	22679	0.152778	64	66	6.01148e-09	-0.54084	0.088543	5.20926e-05	3.07414e-12	1.93304e-08	High_grade_cartilage
ENSG00000275055	chr19_52072324_G_A_rs2869602	23316	23317	0.266204	102	115	8.95137e-08	-0.395519	0.0709671	5.20926e-05	3.07414e-12	1.93304e-08	High_grade_cartilage
ENSG00000275055	chr19_52072767_C_T_rs60500787	23759	23760	0.162037	67	70	7.22849e-08	-0.486581	0.0866298	5.20926e-05	3.07414e-12	1.93304e-08	High_grade_cartilage
ENSG00000275055	chr19_52073226_T_A_rs8101936	24218	24219	0.247685	96	107	9.83604e-06	-0.341043	0.074965	5.20926e-05	3.07414e-12	1.93304e-08	High_grade_cartilage
ENSG00000275055	chr19_52074095_T_C_rs8105801	25087	25088	0.247685	96	107	9.83604e-06	-0.341043	0.074965	5.20926e-05	3.07414e-12	1.93304e-08	High_grade_cartilage
ENSG00000275055	chr19_52074572_C_CA_rs57585101;rs397961438	25564	25565	0.247685	96	107	9.83604e-06	-0.341043	0.074965	5.20926e-05	3.07414e-12	1.93304e-08	High_grade_cartilage
ENSG00000275055	chr19_52074621_A_T_rs56808319	25613	25614	0.152778	64	66	6.01148e-09	-0.54084	0.088543	5.20926e-05	3.07414e-12	1.93304e-08	High_grade_cartilage
ENSG00000275055	chr19_52075094_A_G_rs1560690	26086	26087	0.247685	96	107	9.83604e-06	-0.341043	0.074965	5.20926e-05	3.07414e-12	1.93304e-08	High_grade_cartilage
ENSG00000275055	chr19_52075442_C_G_rs17835749	26434	26435	0.152778	64	66	6.01148e-09	-0.54084	0.088543	5.20926e-05	3.07414e-12	1.93304e-08	High_grade_cartilage
ENSG00000275055	chr19_52076750_G_A_rs9676397	27742	27743	0.266204	102	115	8.95137e-08	-0.395519	0.0709671	5.20926e-05	3.07414e-12	1.93304e-08	High_grade_cartilage
ENSG00000275055	chr19_52077543_G_A_rs6509620	28535	28536	0.247685	96	107	9.83604e-06	-0.341043	0.074965	5.20926e-05	3.07414e-12	1.93304e-08	High_grade_cartilage
ENSG00000275055	chr19_52077743_T_C_rs12609219	28735	28736	0.152778	64	66	6.01148e-09	-0.54084	0.088543	5.20926e-05	3.07414e-12	1.93304e-08	High_grade_cartilage
ENSG00000275055	chr19_52078430_A_T_rs11671792	29422	29423	0.150463	63	65	1.50452e-09	-0.556882	0.0874009	5.20926e-05	3.07414e-12	1.93304e-08	High_grade_cartilage
ENSG00000275055	chr19_52079050_GTACTTAGTACTTCATTTACTTATT_G_rs139122384;rs56898740	30042	30043	0.298611	109	129	9.33226e-09	-0.3907	0.0648664	5.20926e-05	3.07414e-12	1.93304e-08	High_grade_cartilage
ENSG00000275055	chr19_52080439_C_G_rs56244227	31431	31432	0.298611	109	129	9.33226e-09	-0.3907	0.0648664	5.20926e-05	3.07414e-12	1.93304e-08	High_grade_cartilage
ENSG00000275055	chr19_52080738_G_T_rs17779439	31730	31731	0.185185	75	80	2.50448e-10	-0.518659	0.077374	5.20926e-05	3.07414e-12	1.93304e-08	High_grade_cartilage
ENSG00000275055	chr19_52082336_A_G_rs7247612	33328	33329	0.282407	104	122	1.69788e-06	-0.335428	0.067775	5.20926e-05	3.07414e-12	1.93304e-08	High_grade_cartilage
ENSG00000275055	chr19_52082659_T_G_rs60193983	33651	33652	0.185185	75	80	2.50448e-10	-0.518659	0.077374	5.20926e-05	3.07414e-12	1.93304e-08	High_grade_cartilage
ENSG00000275055	chr19_52082941_A_G_rs59667666	33933	33934	0.185185	75	80	2.50448e-10	-0.518659	0.077374	5.20926e-05	3.07414e-12	1.93304e-08	High_grade_cartilage
ENSG00000275055	chr19_52083666_T_G_rs12460587	34658	34659	0.185185	75	80	2.50448e-10	-0.518659	0.077374	5.20926e-05	3.07414e-12	1.93304e-08	High_grade_cartilage
ENSG00000275055	chr19_52084372_G_A_rs12611043	35364	35365	0.282407	104	122	1.69788e-06	-0.335428	0.067775	5.20926e-05	3.07414e-12	1.93304e-08	High_grade_cartilage
ENSG00000275055	chr19_52084654_G_A_rs11084141	35646	35647	0.185185	75	80	2.50448e-10	-0.518659	0.077374	5.20926e-05	3.07414e-12	1.93304e-08	High_grade_cartilage
ENSG00000275055	chr19_52084664_A_G_rs11084142	35656	35657	0.185185	75	80	2.50448e-10	-0.518659	0.077374	5.20926e-05	3.07414e-12	1.93304e-08	High_grade_cartilage
ENSG00000275055	chr19_52085465_C_T_rs4145658	36457	36458	0.280093	103	121	1.25473e-06	-0.340957	0.0679781	5.20926e-05	3.07414e-12	1.93304e-08	High_grade_cartilage
ENSG00000275055	chr19_52087848_C_T_rs11668885	38840	38841	0.18287	74	79	1.21499e-10	-0.531423	0.0777563	5.20926e-05	3.07414e-12	1.93304e-08	High_grade_cartilage
ENSG00000275055	chr19_52088180_T_C_rs16983434	39172	39173	0.280093	103	121	1.25473e-06	-0.340957	0.0679781	5.20926e-05	3.07414e-12	1.93304e-08	High_grade_cartilage
ENSG00000275055	chr19_52089630_G_A_rs76094721	40622	40623	0.18287	74	79	1.21499e-10	-0.531423	0.0777563	5.20926e-05	3.07414e-12	1.93304e-08	High_grade_cartilage
ENSG00000275055	chr19_52090170_T_C_rs8113376	41162	41163	0.298611	109	129	9.33226e-09	-0.3907	0.0648664	5.20926e-05	3.07414e-12	1.93304e-08	High_grade_cartilage
ENSG00000275055	chr19_52090355_G_C_rs60720536	41347	41348	0.18287	74	79	1.21499e-10	-0.531423	0.0777563	5.20926e-05	3.07414e-12	1.93304e-08	High_grade_cartilage
ENSG00000275055	chr19_52090465_C_T_rs78369132	41457	41458	0.18287	74	79	1.21499e-10	-0.531423	0.0777563	5.20926e-05	3.07414e-12	1.93304e-08	High_grade_cartilage
ENSG00000275055	chr19_52090996_G_A_rs10164297	41988	41989	0.18287	74	79	1.21499e-10	-0.531423	0.0777563	5.20926e-05	3.07414e-12	1.93304e-08	High_grade_cartilage
ENSG00000275055	chr19_52091128_C_T_rs10164294	42120	42121	0.18287	74	79	1.21499e-10	-0.531423	0.0777563	5.20926e-05	3.07414e-12	1.93304e-08	High_grade_cartilage
ENSG00000275055	chr19_52092677_T_G_rs4566288	43669	43670	0.305556	110	132	9.88734e-09	-0.381004	0.0633747	5.20926e-05	3.07414e-12	1.93304e-08	High_grade_cartilage
ENSG00000275055	chr19_52096035_G_A_rs7254507	47027	47028	0.446759	151	193	1.56668e-05	-0.277913	0.0626043	5.20926e-05	3.07414e-12	1.93304e-08	High_grade_cartilage
ENSG00000275055	chr19_52097097_G_A_rs10424368	48089	48090	0.18287	74	79	1.10528e-09	-0.506495	0.0787787	5.20926e-05	3.07414e-12	1.93304e-08	High_grade_cartilage
ENSG00000275055	chr19_52098146_G_A_rs11666341	49138	49139	0.18287	74	79	1.10528e-09	-0.506495	0.0787787	5.20926e-05	3.07414e-12	1.93304e-08	High_grade_cartilage
ENSG00000275055	chr19_52098798_A_G_rs2904137	49790	49791	0.319444	116	138	6.56376e-08	-0.363354	0.0644662	5.20926e-05	3.07414e-12	1.93304e-08	High_grade_cartilage
ENSG00000275055	chr19_52099871_T_C_rs55899235	50863	50864	0.296296	110	128	1.08867e-05	-0.308582	0.0681872	5.20926e-05	3.07414e-12	1.93304e-08	High_grade_cartilage
ENSG00000275055	chr19_52101372_C_G_rs10415150	52364	52365	0.296296	110	128	1.08867e-05	-0.308582	0.0681872	5.20926e-05	3.07414e-12	1.93304e-08	High_grade_cartilage
ENSG00000275055	chr19_52104512_C_T_rs10411428	55504	55505	0.180556	73	78	5.55817e-10	-0.519304	0.0791986	5.20926e-05	3.07414e-12	1.93304e-08	High_grade_cartilage
ENSG00000275055	chr19_52105336_A_T_rs7255331	56328	56329	0.289352	106	125	2.91455e-08	-0.379882	0.0655047	5.20926e-05	3.07414e-12	1.93304e-08	High_grade_cartilage
ENSG00000275055	chr19_52106770_T_C_rs78624829	57762	57763	0.131944	55	57	1.59735e-05	-0.422117	0.0951877	5.20926e-05	3.07414e-12	1.93304e-08	High_grade_cartilage
ENSG00000275055	chr19_52107166_A_G_rs10406538	58158	58159	0.31713	115	137	4.73963e-08	-0.368295	0.0645897	5.20926e-05	3.07414e-12	1.93304e-08	High_grade_cartilage
ENSG00000275055	chr19_52107549_G_C_rs7249280	58541	58542	0.293982	109	127	8.39213e-06	-0.313658	0.0683871	5.20926e-05	3.07414e-12	1.93304e-08	High_grade_cartilage
ENSG00000275055	chr19_52108312_A_G_rs4145659	59304	59305	0.319444	116	138	6.56376e-08	-0.363354	0.0644662	5.20926e-05	3.07414e-12	1.93304e-08	High_grade_cartilage
ENSG00000275055	chr19_52109666_A_G_rs10414645	60658	60659	0.326389	117	141	4.05546e-08	-0.364611	0.0635947	5.20926e-05	3.07414e-12	1.93304e-08	High_grade_cartilage
ENSG00000275055	chr19_52109792_C_T_rs28411159	60784	60785	0.324074	116	140	2.88373e-08	-0.36972	0.0637291	5.20926e-05	3.07414e-12	1.93304e-08	High_grade_cartilage
ENSG00000275055	chr19_52110048_G_A_rs7253958	61040	61041	0.31713	115	137	4.73963e-08	-0.368295	0.0645897	5.20926e-05	3.07414e-12	1.93304e-08	High_grade_cartilage
ENSG00000275055	chr19_52110075_A_G_rs7253721	61067	61068	0.189815	77	82	3.07054e-10	-0.521898	0.078292	5.20926e-05	3.07414e-12	1.93304e-08	High_grade_cartilage
ENSG00000275055	chr19_52747110_G_A_rs56272144	698102	698103	0.159722	62	69	3.84476e-05	-0.354041	0.0838775	5.20926e-05	3.07414e-12	1.93304e-08	High_grade_cartilage
ENSG00000275055	chr19_52760287_T_A_rs11666783	711279	711280	0.280093	106	121	1.41162e-05	-0.325179	0.0728442	5.20926e-05	3.07414e-12	1.93304e-08	High_grade_cartilage
ENSG00000275055	chr19_52760973_G_A_rs4310975	711965	711966	0.275463	106	119	2.63023e-05	-0.321298	0.0744744	5.20926e-05	3.07414e-12	1.93304e-08	High_grade_cartilage
ENSG00000275055	chr19_52761194_G_A_rs4402676	712186	712187	0.280093	106	121	1.41162e-05	-0.325179	0.0728442	5.20926e-05	3.07414e-12	1.93304e-08	High_grade_cartilage
ENSG00000275055	chr19_52761238_C_T_rs4606842	712230	712231	0.280093	106	121	1.41162e-05	-0.325179	0.0728442	5.20926e-05	3.07414e-12	1.93304e-08	High_grade_cartilage
ENSG00000170373	chr20_23573492_C_A_rs6083177	-177444	-177443	0.270833	101	117	3.78277e-05	-0.350805	0.0830316	0.000158021	6.25121e-09	1.29018e-05	High_grade_cartilage
ENSG00000170373	chr20_23712088_A_G_rs6114234	-38848	-38847	0.37037	133	160	1.71638e-05	0.354465	0.0802432	0.000158021	6.25121e-09	1.29018e-05	High_grade_cartilage
ENSG00000170373	chr20_23712336_T_A_rs6114235	-38600	-38599	0.372685	133	161	2.05767e-05	0.350301	0.0800915	0.000158021	6.25121e-09	1.29018e-05	High_grade_cartilage
ENSG00000170373	chr20_23714822_G_A_rs6076119	-36114	-36113	0.37037	133	160	1.71638e-05	0.354465	0.0802432	0.000158021	6.25121e-09	1.29018e-05	High_grade_cartilage
ENSG00000170373	chr20_23718586_C_A_rs6114237	-32350	-32349	0.37037	133	160	1.63226e-05	0.3574	0.080688	0.000158021	6.25121e-09	1.29018e-05	High_grade_cartilage
ENSG00000170373	chr20_23721782_C_T_rs4072312	-29154	-29153	0.259259	99	112	1.38162e-06	0.416377	0.0833661	0.000158021	6.25121e-09	1.29018e-05	High_grade_cartilage
ENSG00000170373	chr20_23723628_C_T_rs6132652	-27308	-27307	0.377315	134	163	4.24863e-05	0.334604	0.0797408	0.000158021	6.25121e-09	1.29018e-05	High_grade_cartilage
ENSG00000170373	chr20_23728908_A_G_rs4328700	-22028	-22027	0.377315	134	163	4.24863e-05	0.334604	0.0797408	0.000158021	6.25121e-09	1.29018e-05	High_grade_cartilage
ENSG00000170373	chr20_23736009_G_A_rs4383402	-14927	-14926	0.377315	134	163	4.24863e-05	0.334604	0.0797408	0.000158021	6.25121e-09	1.29018e-05	High_grade_cartilage
ENSG00000170373	chr20_23745930_G_A_rs6114253	-5006	-5005	0.377315	134	163	6.78096e-05	0.324609	0.0795879	0.000158021	6.25121e-09	1.29018e-05	High_grade_cartilage
ENSG00000170373	chr20_23746166_T_C_rs6049061	-4770	-4769	0.37963	135	164	6.61229e-05	0.326213	0.0798559	0.000158021	6.25121e-09	1.29018e-05	High_grade_cartilage
ENSG00000170373	chr20_23746418_C_T_rs6036514	-4518	-4517	0.472222	155	204	4.70607e-05	0.312024	0.0748144	0.000158021	6.25121e-09	1.29018e-05	High_grade_cartilage
ENSG00000170373	chr20_23746488_T_C_rs6049063	-4448	-4447	0.472222	155	204	4.70607e-05	0.312024	0.0748144	0.000158021	6.25121e-09	1.29018e-05	High_grade_cartilage
ENSG00000170373	chr20_23746508_C_T_rs6049064	-4428	-4427	0.377315	134	163	3.80286e-05	0.33511	0.0793414	0.000158021	6.25121e-09	1.29018e-05	High_grade_cartilage
ENSG00000170373	chr20_23746617_C_T_rs6049065	-4319	-4318	0.377315	134	163	3.80286e-05	0.33511	0.0793414	0.000158021	6.25121e-09	1.29018e-05	High_grade_cartilage
ENSG00000170373	chr20_23746931_G_C_rs6049066	-4005	-4004	0.472222	155	204	4.70607e-05	0.312024	0.0748144	0.000158021	6.25121e-09	1.29018e-05	High_grade_cartilage
ENSG00000170373	chr20_23747060_T_G_rs6036516	-3876	-3875	0.472222	155	204	4.70607e-05	0.312024	0.0748144	0.000158021	6.25121e-09	1.29018e-05	High_grade_cartilage
ENSG00000170373	chr20_23747107_T_A_rs11699215	-3829	-3828	0.224537	87	97	4.20637e-05	-0.380442	0.0906111	0.000158021	6.25121e-09	1.29018e-05	High_grade_cartilage
ENSG00000170373	chr20_23747191_C_G_rs6049067	-3745	-3744	0.472222	155	204	4.70607e-05	0.312024	0.0748144	0.000158021	6.25121e-09	1.29018e-05	High_grade_cartilage
ENSG00000170373	chr20_23747705_G_A_rs2982	-3231	-3230	0.224537	87	97	4.20637e-05	-0.380442	0.0906111	0.000158021	6.25121e-09	1.29018e-05	High_grade_cartilage
ENSG00000170373	chr20_23749842_G_C_rs7273134	-1094	-1093	0.377315	134	163	3.80286e-05	0.33511	0.0793414	0.000158021	6.25121e-09	1.29018e-05	High_grade_cartilage
ENSG00000170373	chr20_23750775_G_A_rs2070856	-161	-160	0.157407	65	68	5.96902e-05	-0.447293	0.108806	0.000158021	6.25121e-09	1.29018e-05	High_grade_cartilage
ENSG00000170373	chr20_23750952_G_C_rs113896553	16	17	0.319444	121	138	6.25121e-09	0.4931	0.0808271	0.000158021	6.25121e-09	1.29018e-05	High_grade_cartilage
ENSG00000230753	chr20_33333687_A_G_rs56374924	-477423	-477422	0.25463	100	110	7.19144e-08	0.256304	0.0456234	0.000288335	9.65071e-26	1.00526e-20	High_grade_cartilage
ENSG00000230753	chr20_33335370_TA_T_rs150882608	-475740	-475739	0.141204	59	61	1.58181e-07	0.310123	0.0568378	0.000288335	9.65071e-26	1.00526e-20	High_grade_cartilage
ENSG00000230753	chr20_33335806_GGCTGTGATTGTCAGACA_G_rs144806622	-475304	-475303	0.141204	59	61	1.58181e-07	0.310123	0.0568378	0.000288335	9.65071e-26	1.00526e-20	High_grade_cartilage
ENSG00000230753	chr20_33337256_T_A_rs293735	-473854	-473853	0.247685	99	107	1.03356e-07	0.259816	0.0468654	0.000288335	9.65071e-26	1.00526e-20	High_grade_cartilage
ENSG00000230753	chr20_33337672_G_C_rs293737	-473438	-473437	0.240741	97	104	2.44959e-08	0.275626	0.0472463	0.000288335	9.65071e-26	1.00526e-20	High_grade_cartilage
ENSG00000230753	chr20_33337678_C_T_rs7263028	-473432	-473431	0.141204	59	61	2.0522e-07	0.307248	0.0568744	0.000288335	9.65071e-26	1.00526e-20	High_grade_cartilage
ENSG00000230753	chr20_33345474_T_C_rs293728	-465636	-465635	0.238426	96	103	1.92723e-08	0.277172	0.0471283	0.000288335	9.65071e-26	1.00526e-20	High_grade_cartilage
ENSG00000230753	chr20_33345811_A_T_rs73906399	-465299	-465298	0.238426	96	103	1.92723e-08	0.277172	0.0471283	0.000288335	9.65071e-26	1.00526e-20	High_grade_cartilage
ENSG00000230753	chr20_33346372_G_A_rs17124619	-464738	-464737	0.238426	96	103	1.92723e-08	0.277172	0.0471283	0.000288335	9.65071e-26	1.00526e-20	High_grade_cartilage
ENSG00000230753	chr20_33357306_C_T_rs291668	-453804	-453803	0.180556	75	78	2.15661e-07	0.290495	0.0538763	0.000288335	9.65071e-26	1.00526e-20	High_grade_cartilage
ENSG00000230753	chr20_33366729_G_A_rs111360441	-444381	-444380	0.1875	78	81	3.02818e-07	0.284311	0.0534343	0.000288335	9.65071e-26	1.00526e-20	High_grade_cartilage
ENSG00000230753	chr20_33374054_T_C_rs291676	-437056	-437055	0.1875	78	81	3.02818e-07	0.284311	0.0534343	0.000288335	9.65071e-26	1.00526e-20	High_grade_cartilage
ENSG00000230753	chr20_33391364_A_C_rs291701	-419746	-419745	0.194444	81	84	1.25045e-06	0.267873	0.053399	0.000288335	9.65071e-26	1.00526e-20	High_grade_cartilage
ENSG00000230753	chr20_33396318_G_A_rs6059298	-414792	-414791	0.1875	78	81	3.02818e-07	0.284311	0.0534343	0.000288335	9.65071e-26	1.00526e-20	High_grade_cartilage
ENSG00000230753	chr20_33409571_G_C_rs57534918	-401539	-401538	0.194444	81	84	1.25045e-06	0.267873	0.053399	0.000288335	9.65071e-26	1.00526e-20	High_grade_cartilage
ENSG00000230753	chr20_33414532_T_C_rs291692	-396578	-396577	0.19213	80	83	9.0435e-07	0.271763	0.0534223	0.000288335	9.65071e-26	1.00526e-20	High_grade_cartilage
ENSG00000230753	chr20_33426438_G_A_rs291685	-384672	-384671	0.194444	81	84	1.25045e-06	0.267873	0.053399	0.000288335	9.65071e-26	1.00526e-20	High_grade_cartilage
ENSG00000230753	chr20_33430438_G_A_rs78637229	-380672	-380671	0.1875	78	81	3.63448e-05	0.231471	0.0546587	0.000288335	9.65071e-26	1.00526e-20	High_grade_cartilage
ENSG00000230753	chr20_33438076_G_A_rs291679	-373034	-373033	0.1875	78	81	3.63448e-05	0.231471	0.0546587	0.000288335	9.65071e-26	1.00526e-20	High_grade_cartilage
ENSG00000230753	chr20_33438224_C_T_rs291678	-372886	-372885	0.1875	78	81	3.63448e-05	0.231471	0.0546587	0.000288335	9.65071e-26	1.00526e-20	High_grade_cartilage
ENSG00000230753	chr20_33440261_G_A_rs76891736	-370849	-370848	0.19213	80	83	9.0435e-07	0.271763	0.0534223	0.000288335	9.65071e-26	1.00526e-20	High_grade_cartilage
ENSG00000230753	chr20_33442849_C_T_rs74656734	-368261	-368260	0.168981	70	73	0.000125387	0.219951	0.056107	0.000288335	9.65071e-26	1.00526e-20	High_grade_cartilage
ENSG00000230753	chr20_33465106_C_G_rs58065489	-346004	-346003	0.180556	75	78	1.14134e-05	0.245773	0.0544423	0.000288335	9.65071e-26	1.00526e-20	High_grade_cartilage
ENSG00000230753	chr20_33480997_G_T_rs35732670	-330113	-330112	0.180556	75	78	1.14134e-05	0.245773	0.0544423	0.000288335	9.65071e-26	1.00526e-20	High_grade_cartilage
ENSG00000230753	chr20_33489690_CA_C_rs139719409	-321420	-321419	0.180556	75	78	1.14134e-05	0.245773	0.0544423	0.000288335	9.65071e-26	1.00526e-20	High_grade_cartilage
ENSG00000230753	chr20_33492502_A_G_rs73119111	-318608	-318607	0.180556	75	78	1.14134e-05	0.245773	0.0544423	0.000288335	9.65071e-26	1.00526e-20	High_grade_cartilage
ENSG00000230753	chr20_33495156_G_A_rs79312203	-315954	-315953	0.125	52	54	1.84674e-06	0.292809	0.0593869	0.000288335	9.65071e-26	1.00526e-20	High_grade_cartilage
ENSG00000230753	chr20_33495905_A_G_rs1999242	-315205	-315204	0.180556	75	78	1.14134e-05	0.245773	0.0544423	0.000288335	9.65071e-26	1.00526e-20	High_grade_cartilage
ENSG00000230753	chr20_33506518_G_A_rs36033023	-304592	-304591	0.180556	75	78	1.14134e-05	0.245773	0.0544423	0.000288335	9.65071e-26	1.00526e-20	High_grade_cartilage
ENSG00000230753	chr20_33528540_C_A_rs12625330	-282570	-282569	0.180556	75	78	1.14134e-05	0.245773	0.0544423	0.000288335	9.65071e-26	1.00526e-20	High_grade_cartilage
ENSG00000230753	chr20_33533881_T_C_rs112939252	-277229	-277228	0.1875	77	81	3.6385e-05	0.226327	0.0534475	0.000288335	9.65071e-26	1.00526e-20	High_grade_cartilage
ENSG00000230753	chr20_33534334_T_C_rs56348795	-276776	-276775	0.1875	77	81	3.6385e-05	0.226327	0.0534475	0.000288335	9.65071e-26	1.00526e-20	High_grade_cartilage
ENSG00000230753	chr20_33542040_A_T_rs73119149	-269070	-269069	0.1875	77	81	3.6385e-05	0.226327	0.0534475	0.000288335	9.65071e-26	1.00526e-20	High_grade_cartilage
ENSG00000230753	chr20_33551545_G_A_rs112715120	-259565	-259564	0.138889	58	60	9.84813e-08	0.316518	0.0569916	0.000288335	9.65071e-26	1.00526e-20	High_grade_cartilage
ENSG00000230753	chr20_33556136_G_A_rs73119152	-254974	-254973	0.180556	75	78	1.14134e-05	0.245773	0.0544423	0.000288335	9.65071e-26	1.00526e-20	High_grade_cartilage
ENSG00000230753	chr20_33570777_C_G_rs12625776	-240333	-240332	0.180556	75	78	1.14134e-05	0.245773	0.0544423	0.000288335	9.65071e-26	1.00526e-20	High_grade_cartilage
ENSG00000230753	chr20_33573634_A_C_rs56300310	-237476	-237475	0.180556	75	78	1.14134e-05	0.245773	0.0544423	0.000288335	9.65071e-26	1.00526e-20	High_grade_cartilage
ENSG00000230753	chr20_33575313_G_A_rs75869710	-235797	-235796	0.0578704	24	25	1.28165e-05	0.374155	0.083387	0.000288335	9.65071e-26	1.00526e-20	High_grade_cartilage
ENSG00000230753	chr20_33584380_C_T_rs112523421	-226730	-226729	0.180556	75	78	1.14134e-05	0.245773	0.0544423	0.000288335	9.65071e-26	1.00526e-20	High_grade_cartilage
ENSG00000230753	chr20_33586298_C_T_rs59582111	-224812	-224811	0.180556	75	78	1.14134e-05	0.245773	0.0544423	0.000288335	9.65071e-26	1.00526e-20	High_grade_cartilage
ENSG00000230753	chr20_33588320_A_T_rs118139683	-222790	-222789	0.125	52	54	1.84674e-06	0.292809	0.0593869	0.000288335	9.65071e-26	1.00526e-20	High_grade_cartilage
ENSG00000230753	chr20_33594456_G_A_rs57752914	-216654	-216653	0.180556	75	78	1.14134e-05	0.245773	0.0544423	0.000288335	9.65071e-26	1.00526e-20	High_grade_cartilage
ENSG00000230753	chr20_33596716_C_G_rs12624780	-214394	-214393	0.180556	75	78	1.14134e-05	0.245773	0.0544423	0.000288335	9.65071e-26	1.00526e-20	High_grade_cartilage
ENSG00000230753	chr20_33599641_A_G_rs113472891	-211469	-211468	0.180556	75	78	1.14134e-05	0.245773	0.0544423	0.000288335	9.65071e-26	1.00526e-20	High_grade_cartilage
ENSG00000230753	chr20_33599809_G_A_rs113690861	-211301	-211300	0.180556	75	78	1.14134e-05	0.245773	0.0544423	0.000288335	9.65071e-26	1.00526e-20	High_grade_cartilage
ENSG00000230753	chr20_33601156_C_T_rs73119181	-209954	-209953	0.180556	75	78	1.14134e-05	0.245773	0.0544423	0.000288335	9.65071e-26	1.00526e-20	High_grade_cartilage
ENSG00000230753	chr20_33614973_C_T_rs9679764	-196137	-196136	0.180556	75	78	1.14134e-05	0.245773	0.0544423	0.000288335	9.65071e-26	1.00526e-20	High_grade_cartilage
ENSG00000230753	chr20_33636426_C_T_rs17124853	-174684	-174683	0.180556	75	78	1.14134e-05	0.245773	0.0544423	0.000288335	9.65071e-26	1.00526e-20	High_grade_cartilage
ENSG00000230753	chr20_33639522_A_C_rs12625805	-171588	-171587	0.178241	74	77	1.28816e-05	0.246139	0.0548712	0.000288335	9.65071e-26	1.00526e-20	High_grade_cartilage
ENSG00000230753	chr20_33645143_G_T_rs2075734	-165967	-165966	0.180556	75	78	1.14134e-05	0.245773	0.0544423	0.000288335	9.65071e-26	1.00526e-20	High_grade_cartilage
ENSG00000230753	chr20_33651087_A_G_rs2009550	-160023	-160022	0.180556	75	78	1.14134e-05	0.245773	0.0544423	0.000288335	9.65071e-26	1.00526e-20	High_grade_cartilage
ENSG00000230753	chr20_33652399_T_C_rs61180898	-158711	-158710	0.180556	75	78	1.14134e-05	0.245773	0.0544423	0.000288335	9.65071e-26	1.00526e-20	High_grade_cartilage
ENSG00000230753	chr20_33654045_T_C_rs17124881	-157065	-157064	0.180556	75	78	1.14134e-05	0.245773	0.0544423	0.000288335	9.65071e-26	1.00526e-20	High_grade_cartilage
ENSG00000230753	chr20_33660475_C_T_rs17124895	-150635	-150634	0.180556	75	78	1.14134e-05	0.245773	0.0544423	0.000288335	9.65071e-26	1.00526e-20	High_grade_cartilage
ENSG00000230753	chr20_33664683_C_T_rs73091797	-146427	-146426	0.180556	75	78	1.14134e-05	0.245773	0.0544423	0.000288335	9.65071e-26	1.00526e-20	High_grade_cartilage
ENSG00000230753	chr20_33675427_A_C_rs3213182	-135683	-135682	0.125	52	54	1.84674e-06	0.292809	0.0593869	0.000288335	9.65071e-26	1.00526e-20	High_grade_cartilage
ENSG00000230753	chr20_33677941_T_A_rs2071055	-133169	-133168	0.180556	75	78	1.14134e-05	0.245773	0.0544423	0.000288335	9.65071e-26	1.00526e-20	High_grade_cartilage
ENSG00000230753	chr20_33685929_C_A_rs146323235	-125181	-125180	0.122685	51	53	7.26332e-07	0.305358	0.0594722	0.000288335	9.65071e-26	1.00526e-20	High_grade_cartilage
ENSG00000230753	chr20_33700458_G_A_rs117967773	-110652	-110651	0.18287	73	79	5.53131e-07	0.267273	0.0514684	0.000288335	9.65071e-26	1.00526e-20	High_grade_cartilage
ENSG00000230753	chr20_33701916_G_A_rs113938611	-109194	-109193	0.122685	51	53	5.86152e-07	0.309141	0.0596734	0.000288335	9.65071e-26	1.00526e-20	High_grade_cartilage
ENSG00000230753	chr20_33703636_G_A_rs12624609	-107474	-107473	0.175926	73	76	2.33436e-06	0.267351	0.054803	0.000288335	9.65071e-26	1.00526e-20	High_grade_cartilage
ENSG00000230753	chr20_33711398_G_A_rs76194551	-99712	-99711	0.122685	51	53	5.86152e-07	0.309141	0.0596734	0.000288335	9.65071e-26	1.00526e-20	High_grade_cartilage
ENSG00000230753	chr20_33711669_C_G_rs7346337	-99441	-99440	0.175926	73	76	2.33436e-06	0.267351	0.054803	0.000288335	9.65071e-26	1.00526e-20	High_grade_cartilage
ENSG00000230753	chr20_33716405_A_G_rs6142005	-94705	-94704	0.175926	73	76	2.33436e-06	0.267351	0.054803	0.000288335	9.65071e-26	1.00526e-20	High_grade_cartilage
ENSG00000230753	chr20_33722916_C_T_rs6059429	-88194	-88193	0.175926	73	76	2.33436e-06	0.267351	0.054803	0.000288335	9.65071e-26	1.00526e-20	High_grade_cartilage
ENSG00000230753	chr20_33723249_C_T_rs66533479	-87861	-87860	0.175926	73	76	2.33436e-06	0.267351	0.054803	0.000288335	9.65071e-26	1.00526e-20	High_grade_cartilage
ENSG00000230753	chr20_33725673_C_T_rs6059430	-85437	-85436	0.175926	73	76	2.33436e-06	0.267351	0.054803	0.000288335	9.65071e-26	1.00526e-20	High_grade_cartilage
ENSG00000230753	chr20_33730082_G_T_rs6059435	-81028	-81027	0.240741	94	104	0.000134056	0.193342	0.0495407	0.000288335	9.65071e-26	1.00526e-20	High_grade_cartilage
ENSG00000230753	chr20_33732088_C_T_rs2281402	-79022	-79021	0.175926	73	76	2.33436e-06	0.267351	0.054803	0.000288335	9.65071e-26	1.00526e-20	High_grade_cartilage
ENSG00000230753	chr20_33732317_T_C_rs6141419	-78793	-78792	0.240741	94	104	0.000134056	0.193342	0.0495407	0.000288335	9.65071e-26	1.00526e-20	High_grade_cartilage
ENSG00000230753	chr20_33733455_A_T_rs6120358	-77655	-77654	0.240741	94	104	0.000134056	0.193342	0.0495407	0.000288335	9.65071e-26	1.00526e-20	High_grade_cartilage
ENSG00000230753	chr20_33735133_C_T_rs148096380	-75977	-75976	0.122685	51	53	5.86152e-07	0.309141	0.0596734	0.000288335	9.65071e-26	1.00526e-20	High_grade_cartilage
ENSG00000230753	chr20_33737214_C_A_rs6057894	-73896	-73895	0.240741	94	104	0.000134056	0.193342	0.0495407	0.000288335	9.65071e-26	1.00526e-20	High_grade_cartilage
ENSG00000230753	chr20_33737601_G_A_rs6141420	-73509	-73508	0.175926	73	76	2.33436e-06	0.267351	0.054803	0.000288335	9.65071e-26	1.00526e-20	High_grade_cartilage
ENSG00000230753	chr20_33737765_A_G_rs6057895	-73345	-73344	0.240741	94	104	0.000134056	0.193342	0.0495407	0.000288335	9.65071e-26	1.00526e-20	High_grade_cartilage
ENSG00000230753	chr20_33738256_T_C_rs6088287	-72854	-72853	0.240741	94	104	0.000134056	0.193342	0.0495407	0.000288335	9.65071e-26	1.00526e-20	High_grade_cartilage
ENSG00000230753	chr20_33738709_C_T_rs6142010	-72401	-72400	0.175926	73	76	2.33436e-06	0.267351	0.054803	0.000288335	9.65071e-26	1.00526e-20	High_grade_cartilage
ENSG00000230753	chr20_33741162_G_T_rs6087514	-69948	-69947	0.240741	94	104	0.000134056	0.193342	0.0495407	0.000288335	9.65071e-26	1.00526e-20	High_grade_cartilage
ENSG00000230753	chr20_33741457_T_C_rs6059442	-69653	-69652	0.240741	94	104	0.000134056	0.193342	0.0495407	0.000288335	9.65071e-26	1.00526e-20	High_grade_cartilage
ENSG00000230753	chr20_33742455_A_G_rs6142011	-68655	-68654	0.175926	73	76	2.33436e-06	0.267351	0.054803	0.000288335	9.65071e-26	1.00526e-20	High_grade_cartilage
ENSG00000230753	chr20_33743124_T_C_rs2747546	-67986	-67985	0.240741	94	104	0.000134056	0.193342	0.0495407	0.000288335	9.65071e-26	1.00526e-20	High_grade_cartilage
ENSG00000230753	chr20_33744592_GTT_G_rs11468192	-66518	-66517	0.238426	94	103	0.000112297	0.197145	0.0499233	0.000288335	9.65071e-26	1.00526e-20	High_grade_cartilage
ENSG00000230753	chr20_33748771_C_G_rs2245015	-62339	-62338	0.240741	94	104	0.000134056	0.193342	0.0495407	0.000288335	9.65071e-26	1.00526e-20	High_grade_cartilage
ENSG00000230753	chr20_33750631_AT_A_rs11344944	-60479	-60478	0.240741	94	104	0.000134056	0.193342	0.0495407	0.000288335	9.65071e-26	1.00526e-20	High_grade_cartilage
ENSG00000230753	chr20_33752271_A_G_rs2626537	-58839	-58838	0.240741	94	104	0.000134056	0.193342	0.0495407	0.000288335	9.65071e-26	1.00526e-20	High_grade_cartilage
ENSG00000230753	chr20_33754150_T_C_rs6120365	-56960	-56959	0.178241	74	77	2.29438e-06	0.268282	0.0549503	0.000288335	9.65071e-26	1.00526e-20	High_grade_cartilage
ENSG00000230753	chr20_33754216_T_A_rs2626540	-56894	-56893	0.240741	94	104	0.000134056	0.193342	0.0495407	0.000288335	9.65071e-26	1.00526e-20	High_grade_cartilage
ENSG00000230753	chr20_33754473_C_T_rs6141422	-56637	-56636	0.175926	73	76	2.33436e-06	0.267351	0.054803	0.000288335	9.65071e-26	1.00526e-20	High_grade_cartilage
ENSG00000230753	chr20_33760207_A_G_rs66771363	-50903	-50902	0.175926	73	76	2.33436e-06	0.267351	0.054803	0.000288335	9.65071e-26	1.00526e-20	High_grade_cartilage
ENSG00000230753	chr20_33760413_A_G_rs67924663	-50697	-50696	0.175926	73	76	2.33436e-06	0.267351	0.054803	0.000288335	9.65071e-26	1.00526e-20	High_grade_cartilage
ENSG00000230753	chr20_33760691_G_A_rs66842348	-50419	-50418	0.175926	73	76	2.33436e-06	0.267351	0.054803	0.000288335	9.65071e-26	1.00526e-20	High_grade_cartilage
ENSG00000230753	chr20_33762440_A_G_rs6142016	-48670	-48669	0.175926	73	76	2.33436e-06	0.267351	0.054803	0.000288335	9.65071e-26	1.00526e-20	High_grade_cartilage
ENSG00000230753	chr20_33764759_C_G_rs7269533	-46351	-46350	0.194444	78	84	9.61258e-05	0.210331	0.0527243	0.000288335	9.65071e-26	1.00526e-20	High_grade_cartilage
ENSG00000230753	chr20_33769351_A_G_rs2747557	-41759	-41758	0.19213	80	83	0.000120452	0.21639	0.0550514	0.000288335	9.65071e-26	1.00526e-20	High_grade_cartilage
ENSG00000230753	chr20_33769772_A_T_rs73622547	-41338	-41337	0.231481	95	100	9.34818e-07	0.250958	0.0494022	0.000288335	9.65071e-26	1.00526e-20	High_grade_cartilage
ENSG00000230753	chr20_33774211_A_G_rs2747559	-36899	-36898	0.173611	73	75	1.89876e-05	0.247086	0.0562436	0.000288335	9.65071e-26	1.00526e-20	High_grade_cartilage
ENSG00000230753	chr20_33789179_G_A_rs6142020	-21931	-21930	0.159722	67	69	6.10814e-07	0.295799	0.0571954	0.000288335	9.65071e-26	1.00526e-20	High_grade_cartilage
ENSG00000230753	chr20_33797283_A_G_rs2626554	-13827	-13826	0.490741	161	212	9.80769e-06	0.183212	0.040266	0.000288335	9.65071e-26	1.00526e-20	High_grade_cartilage
ENSG00000230753	chr20_33802601_T_G_rs6059472	-8509	-8508	0.131944	51	57	9.6507e-26	0.5506	0.0446668	0.000288335	9.65071e-26	1.00526e-20	High_grade_cartilage
ENSG00000230753	chr20_33806390_C_T_rs6141424	-4720	-4719	0.131944	51	57	9.6507e-26	0.5506	0.0446668	0.000288335	9.65071e-26	1.00526e-20	High_grade_cartilage
ENSG00000230753	chr20_33810489_A_C_rs6087526	-621	-620	0.453704	154	196	2.5655e-08	0.230187	0.0395194	0.000288335	9.65071e-26	1.00526e-20	High_grade_cartilage
ENSG00000230753	chr20_33811394_C_G_rs2626522	284	285	0.451389	153	195	1.38736e-08	0.234264	0.0393999	0.000288335	9.65071e-26	1.00526e-20	High_grade_cartilage
ENSG00000230753	chr20_33812107_T_G_rs6142027	997	998	0.131944	51	57	9.6507e-26	0.5506	0.0446668	0.000288335	9.65071e-26	1.00526e-20	High_grade_cartilage
ENSG00000230753	chr20_33814623_A_G_rs2747535	3513	3514	0.476852	161	206	9.1216e-07	0.20812	0.0409266	0.000288335	9.65071e-26	1.00526e-20	High_grade_cartilage
ENSG00000230753	chr20_33815835_A_G_rs6119407	4725	4726	0.351852	122	152	2.96558e-09	0.236809	0.0379295	0.000288335	9.65071e-26	1.00526e-20	High_grade_cartilage
ENSG00000230753	chr20_33816322_C_G_rs2747536	5212	5213	0.449074	152	194	1.06132e-08	0.234553	0.0391043	0.000288335	9.65071e-26	1.00526e-20	High_grade_cartilage
ENSG00000230753	chr20_33817115_G_A_rs2626547	6005	6006	0.449074	152	194	1.06132e-08	0.234553	0.0391043	0.000288335	9.65071e-26	1.00526e-20	High_grade_cartilage
ENSG00000230753	chr20_33817411_A_G_rs2747537	6301	6302	0.476852	158	206	7.68088e-08	0.21826	0.038944	0.000288335	9.65071e-26	1.00526e-20	High_grade_cartilage
ENSG00000230753	chr20_33818535_TA_T_rs11478671;rs397696984	7425	7426	0.449074	152	194	1.06132e-08	0.234553	0.0391043	0.000288335	9.65071e-26	1.00526e-20	High_grade_cartilage
ENSG00000230753	chr20_33821336_G_A_rs2626562	10226	10227	0.479167	159	207	9.53704e-08	0.21837	0.0392729	0.000288335	9.65071e-26	1.00526e-20	High_grade_cartilage
ENSG00000230753	chr20_33821787_CCAGATTATTG_C_rs149745253;rs60230248	10677	10678	0.131944	51	57	9.6507e-26	0.5506	0.0446668	0.000288335	9.65071e-26	1.00526e-20	High_grade_cartilage
ENSG00000230753	chr20_33822290_C_T_rs6142028	11180	11181	0.131944	51	57	9.6507e-26	0.5506	0.0446668	0.000288335	9.65071e-26	1.00526e-20	High_grade_cartilage
ENSG00000230753	chr20_33822927_T_C_rs6579121	11817	11818	0.145833	56	63	2.20758e-24	0.514393	0.0433649	0.000288335	9.65071e-26	1.00526e-20	High_grade_cartilage
ENSG00000230753	chr20_33827283_G_T_rs736953	16173	16174	0.449074	152	194	1.50437e-08	0.232122	0.039144	0.000288335	9.65071e-26	1.00526e-20	High_grade_cartilage
ENSG00000230753	chr20_33830966_G_T_rs2747541	19856	19857	0.444444	150	192	2.35915e-08	0.22545	0.038596	0.000288335	9.65071e-26	1.00526e-20	High_grade_cartilage
ENSG00000230753	chr20_33837597_C_T_rs2103804	26487	26488	0.449074	152	194	1.50437e-08	0.232122	0.039144	0.000288335	9.65071e-26	1.00526e-20	High_grade_cartilage
ENSG00000230753	chr20_33840329_A_C_rs2092737	29219	29220	0.451389	153	195	2.74393e-08	0.228202	0.0392686	0.000288335	9.65071e-26	1.00526e-20	High_grade_cartilage
ENSG00000230753	chr20_33844581_G_A_rs2626558	33471	33472	0.449074	152	194	1.50437e-08	0.232122	0.039144	0.000288335	9.65071e-26	1.00526e-20	High_grade_cartilage
ENSG00000230753	chr20_33844844_C_T_rs58617732	33734	33735	0.300926	109	130	2.05107e-11	0.27942	0.0390719	0.000288335	9.65071e-26	1.00526e-20	High_grade_cartilage
ENSG00000230753	chr20_33844997_A_G_rs6057917	33887	33888	0.474537	154	205	8.4464e-07	0.19423	0.0380704	0.000288335	9.65071e-26	1.00526e-20	High_grade_cartilage
ENSG00000230753	chr20_33847691_G_T_rs13041078	36581	36582	0.449074	152	194	1.50437e-08	0.232122	0.039144	0.000288335	9.65071e-26	1.00526e-20	High_grade_cartilage
ENSG00000230753	chr20_33848172_C_T_rs7274168	37062	37063	0.474537	160	205	2.08206e-07	0.219521	0.040658	0.000288335	9.65071e-26	1.00526e-20	High_grade_cartilage
ENSG00000230753	chr20_33849336_C_T_rs1810534	38226	38227	0.476852	161	206	4.06934e-07	0.215597	0.041001	0.000288335	9.65071e-26	1.00526e-20	High_grade_cartilage
ENSG00000230753	chr20_33849748_G_A_rs6142034	38638	38639	0.138889	53	60	4.27828e-22	0.494701	0.0446696	0.000288335	9.65071e-26	1.00526e-20	High_grade_cartilage
ENSG00000230753	chr20_33851476_C_G_rs2378024	40366	40367	0.451389	153	195	2.74393e-08	0.228202	0.0392686	0.000288335	9.65071e-26	1.00526e-20	High_grade_cartilage
ENSG00000230753	chr20_33857377_G_A_rs6120392	46267	46268	0.451389	153	195	2.74393e-08	0.228202	0.0392686	0.000288335	9.65071e-26	1.00526e-20	High_grade_cartilage
ENSG00000230753	chr20_33859125_T_C_rs6059496	48015	48016	0.444444	151	192	7.18156e-09	0.234813	0.0386592	0.000288335	9.65071e-26	1.00526e-20	High_grade_cartilage
ENSG00000230753	chr20_33859154_C_G_rs6059497	48044	48045	0.451389	153	195	2.74393e-08	0.228202	0.0392686	0.000288335	9.65071e-26	1.00526e-20	High_grade_cartilage
ENSG00000230753	chr20_33859476_T_C_rs6059498	48366	48367	0.451389	153	195	2.74393e-08	0.228202	0.0392686	0.000288335	9.65071e-26	1.00526e-20	High_grade_cartilage
ENSG00000230753	chr20_33859889_A_G_rs6141425	48779	48780	0.414352	142	179	3.26265e-09	0.239902	0.0385371	0.000288335	9.65071e-26	1.00526e-20	High_grade_cartilage
ENSG00000230753	chr20_33860114_T_C_rs6059499	49004	49005	0.451389	153	195	2.74393e-08	0.228202	0.0392686	0.000288335	9.65071e-26	1.00526e-20	High_grade_cartilage
ENSG00000230753	chr20_33860929_C_CA_rs11385253	49819	49820	0.451389	153	195	2.74393e-08	0.228202	0.0392686	0.000288335	9.65071e-26	1.00526e-20	High_grade_cartilage
ENSG00000230753	chr20_33860931_C_A_rs117942932	49821	49822	0.451389	153	195	2.74393e-08	0.228202	0.0392686	0.000288335	9.65071e-26	1.00526e-20	High_grade_cartilage
ENSG00000230753	chr20_33860935_G_A_rs4911133	49825	49826	0.451389	153	195	2.74393e-08	0.228202	0.0392686	0.000288335	9.65071e-26	1.00526e-20	High_grade_cartilage
ENSG00000230753	chr20_33861776_G_T_rs6142035	50666	50667	0.125	48	54	1.7768e-23	0.533722	0.0462052	0.000288335	9.65071e-26	1.00526e-20	High_grade_cartilage
ENSG00000230753	chr20_33862274_T_A_rs6059501	51164	51165	0.451389	153	195	2.74393e-08	0.228202	0.0392686	0.000288335	9.65071e-26	1.00526e-20	High_grade_cartilage
ENSG00000230753	chr20_33863887_A_G_rs6120395	52777	52778	0.453704	153	196	5.18895e-08	0.224355	0.0394725	0.000288335	9.65071e-26	1.00526e-20	High_grade_cartilage
ENSG00000230753	chr20_33865770_C_T_rs6088322	54660	54661	0.145833	55	63	7.13009e-20	0.458308	0.0444946	0.000288335	9.65071e-26	1.00526e-20	High_grade_cartilage
ENSG00000230753	chr20_33867169_G_T_rs6142037	56059	56060	0.138889	53	60	4.27828e-22	0.494701	0.0446696	0.000288335	9.65071e-26	1.00526e-20	High_grade_cartilage
ENSG00000230753	chr20_33872437_G_T_rs11908310	61327	61328	0.12963	50	56	1.40364e-21	0.501967	0.0460696	0.000288335	9.65071e-26	1.00526e-20	High_grade_cartilage
ENSG00000230753	chr20_33872438_C_T_rs11908441	61328	61329	0.12963	50	56	1.40364e-21	0.501967	0.0460696	0.000288335	9.65071e-26	1.00526e-20	High_grade_cartilage
ENSG00000230753	chr20_33876195_T_C_rs6142038	65085	65086	0.0949074	39	41	9.55118e-10	0.413783	0.064087	0.000288335	9.65071e-26	1.00526e-20	High_grade_cartilage
ENSG00000230753	chr20_33877010_C_T_rs6059513	65900	65901	0.384259	138	166	1.04907e-05	0.190218	0.0419515	0.000288335	9.65071e-26	1.00526e-20	High_grade_cartilage
ENSG00000230753	chr20_33877127_C_T_rs6141426	66017	66018	0.150463	59	65	1.05773e-17	0.447743	0.0469845	0.000288335	9.65071e-26	1.00526e-20	High_grade_cartilage
ENSG00000230753	chr20_33877264_C_T_rs6141427	66154	66155	0.162037	62	70	1.256e-17	0.425662	0.0447933	0.000288335	9.65071e-26	1.00526e-20	High_grade_cartilage
ENSG00000230753	chr20_33877353_C_T_rs6142039	66243	66244	0.162037	62	70	1.256e-17	0.425662	0.0447933	0.000288335	9.65071e-26	1.00526e-20	High_grade_cartilage
ENSG00000230753	chr20_33878120_C_T_rs6120400	67010	67011	0.162037	62	70	1.256e-17	0.425662	0.0447933	0.000288335	9.65071e-26	1.00526e-20	High_grade_cartilage
ENSG00000230753	chr20_33878248_C_T_rs6057920	67138	67139	0.414352	145	179	1.23973e-08	0.237284	0.0397606	0.000288335	9.65071e-26	1.00526e-20	High_grade_cartilage
ENSG00000230753	chr20_33878371_C_T_rs6119411	67261	67262	0.162037	62	70	1.256e-17	0.425662	0.0447933	0.000288335	9.65071e-26	1.00526e-20	High_grade_cartilage
ENSG00000230753	chr20_33879333_C_T_rs6120401	68223	68224	0.162037	62	70	1.256e-17	0.425662	0.0447933	0.000288335	9.65071e-26	1.00526e-20	High_grade_cartilage
ENSG00000230753	chr20_33882320_C_T_rs6059519	71210	71211	0.425926	146	184	8.94612e-07	0.205921	0.0404606	0.000288335	9.65071e-26	1.00526e-20	High_grade_cartilage
ENSG00000230753	chr20_33882327_A_G_rs6059520	71217	71218	0.428241	147	185	7.17234e-07	0.208228	0.0405334	0.000288335	9.65071e-26	1.00526e-20	High_grade_cartilage
ENSG00000230753	chr20_33883667_TA_T_rs11167216;rs398081322;rs398101400	72557	72558	0.486111	163	210	9.91885e-06	0.190117	0.0418078	0.000288335	9.65071e-26	1.00526e-20	High_grade_cartilage
ENSG00000230753	chr20_33885151_GTTTGT_G_rs375247804	74041	74042	0.224537	84	97	2.78618e-10	0.294584	0.0440742	0.000288335	9.65071e-26	1.00526e-20	High_grade_cartilage
ENSG00000230753	chr20_33885162_T_C_rs201263803	74052	74053	0.224537	84	97	2.78618e-10	0.294584	0.0440742	0.000288335	9.65071e-26	1.00526e-20	High_grade_cartilage
ENSG00000230753	chr20_33885180_CAG_C_rs58827017;rs397773527	74070	74071	0.233796	86	101	1.22024e-10	0.290897	0.042568	0.000288335	9.65071e-26	1.00526e-20	High_grade_cartilage
ENSG00000230753	chr20_33885394_G_C_rs6120404	74284	74285	0.488426	164	211	8.23281e-06	0.192268	0.0418797	0.000288335	9.65071e-26	1.00526e-20	High_grade_cartilage
ENSG00000230753	chr20_33889678_C_T_rs6087535	78568	78569	0.219907	81	95	6.1835e-09	0.268006	0.0439154	0.000288335	9.65071e-26	1.00526e-20	High_grade_cartilage
ENSG00000230753	chr20_33889827_A_G_rs6057929	78717	78718	0.481482	161	208	1.64489e-05	0.183032	0.0413392	0.000288335	9.65071e-26	1.00526e-20	High_grade_cartilage
ENSG00000230753	chr20_33890166_C_T_rs6057930	79056	79057	0.481482	161	208	1.64489e-05	0.183032	0.0413392	0.000288335	9.65071e-26	1.00526e-20	High_grade_cartilage
ENSG00000230753	chr20_33890259_T_C_rs6087536	79149	79150	0.210648	79	91	1.28163e-08	0.271851	0.0456024	0.000288335	9.65071e-26	1.00526e-20	High_grade_cartilage
ENSG00000230753	chr20_33890328_G_A_rs2179613	79218	79219	0.219907	81	95	6.1835e-09	0.268006	0.0439154	0.000288335	9.65071e-26	1.00526e-20	High_grade_cartilage
ENSG00000230753	chr20_33891043_A_T_rs1028393	79933	79934	0.219907	81	95	6.1835e-09	0.268006	0.0439154	0.000288335	9.65071e-26	1.00526e-20	High_grade_cartilage
ENSG00000230753	chr20_33891218_AT_A_rs61143495;rs398101401	80108	80109	0.222222	82	96	1.59669e-08	0.260509	0.044018	0.000288335	9.65071e-26	1.00526e-20	High_grade_cartilage
ENSG00000230753	chr20_33891987_C_A_rs3888736	80877	80878	0.479167	160	207	1.9896e-05	0.179867	0.041048	0.000288335	9.65071e-26	1.00526e-20	High_grade_cartilage
ENSG00000230753	chr20_33892184_G_A_rs734484	81074	81075	0.217593	80	94	3.99392e-09	0.271928	0.0439539	0.000288335	9.65071e-26	1.00526e-20	High_grade_cartilage
ENSG00000230753	chr20_33892600_C_T_rs4564861	81490	81491	0.219907	81	95	6.1835e-09	0.268006	0.0439154	0.000288335	9.65071e-26	1.00526e-20	High_grade_cartilage
ENSG00000230753	chr20_33893187_A_C_rs4309641	82077	82078	0.210648	79	91	1.28163e-08	0.271851	0.0456024	0.000288335	9.65071e-26	1.00526e-20	High_grade_cartilage
ENSG00000230753	chr20_33893349_A_T_rs4266090	82239	82240	0.219907	81	95	6.1835e-09	0.268006	0.0439154	0.000288335	9.65071e-26	1.00526e-20	High_grade_cartilage
ENSG00000230753	chr20_33894580_T_C_rs736264	83470	83471	0.472222	161	204	3.28998e-05	0.181895	0.0427042	0.000288335	9.65071e-26	1.00526e-20	High_grade_cartilage
ENSG00000230753	chr20_33894826_A_G_rs742614	83716	83717	0.5	167	216	9.10942e-06	0.192017	0.0420413	0.000288335	9.65071e-26	1.00526e-20	High_grade_cartilage
ENSG00000230753	chr20_34360712_G_A_rs112825656	549602	549603	0.210648	79	91	2.45197e-06	0.224832	0.0461912	0.000288335	9.65071e-26	1.00526e-20	High_grade_cartilage
ENSG00000230753	chr20_34515642_C_CCA_rs10626123	704532	704533	0.789352	79	91	2.45197e-06	-0.224832	0.0461912	0.000288335	9.65071e-26	1.00526e-20	High_grade_cartilage
ENSG00000230753	chr20_34663031_C_T_rs11167241	851921	851922	0.395833	139	171	0.000244843	0.159492	0.0426206	0.000288335	9.65071e-26	1.00526e-20	High_grade_cartilage
ENSG00000230753	chr20_34674254_C_T_rs1853056	863144	863145	0.395833	139	171	0.000244843	0.159492	0.0426206	0.000288335	9.65071e-26	1.00526e-20	High_grade_cartilage
ENSG00000230753	chr20_34674309_C_G_rs1853057	863199	863200	0.395833	139	171	0.000244843	0.159492	0.0426206	0.000288335	9.65071e-26	1.00526e-20	High_grade_cartilage
ENSG00000230753	chr20_34674971_A_G_rs67439923	863861	863862	0.395833	139	171	0.000244843	0.159492	0.0426206	0.000288335	9.65071e-26	1.00526e-20	High_grade_cartilage
ENSG00000230753	chr20_34675070_G_C_rs6087614	863960	863961	0.393518	138	170	0.00023465	0.160082	0.0426472	0.000288335	9.65071e-26	1.00526e-20	High_grade_cartilage
ENSG00000230753	chr20_34675180_G_A_rs6087615	864070	864071	0.395833	139	171	0.000244843	0.159492	0.0426206	0.000288335	9.65071e-26	1.00526e-20	High_grade_cartilage
ENSG00000230753	chr20_34675229_T_C_rs6087616	864119	864120	0.395833	139	171	0.000244843	0.159492	0.0426206	0.000288335	9.65071e-26	1.00526e-20	High_grade_cartilage
ENSG00000230753	chr20_34676068_A_T_rs6088567	864958	864959	0.395833	139	171	0.000244843	0.159492	0.0426206	0.000288335	9.65071e-26	1.00526e-20	High_grade_cartilage
ENSG00000230753	chr20_34678167_A_C_rs6088568	867057	867058	0.395833	139	171	0.000244843	0.159492	0.0426206	0.000288335	9.65071e-26	1.00526e-20	High_grade_cartilage
ENSG00000230753	chr20_34678345_G_T_rs4911437	867235	867236	0.393518	138	170	0.00023465	0.160082	0.0426472	0.000288335	9.65071e-26	1.00526e-20	High_grade_cartilage
ENSG00000230753	chr20_34678575_T_A_rs1321306	867465	867466	0.395833	139	171	0.000244843	0.159492	0.0426206	0.000288335	9.65071e-26	1.00526e-20	High_grade_cartilage
ENSG00000230753	chr20_34678690_T_TA_rs35283600;rs397818276	867580	867581	0.393518	138	170	0.00023465	0.160082	0.0426472	0.000288335	9.65071e-26	1.00526e-20	High_grade_cartilage
ENSG00000230753	chr20_34680395_G_A_rs6088569	869285	869286	0.395833	139	171	0.000244843	0.159492	0.0426206	0.000288335	9.65071e-26	1.00526e-20	High_grade_cartilage
ENSG00000230753	chr20_34680491_T_C_rs6088570	869381	869382	0.395833	139	171	0.000244843	0.159492	0.0426206	0.000288335	9.65071e-26	1.00526e-20	High_grade_cartilage
ENSG00000230753	chr20_34685599_A_G_rs6088575	874489	874490	0.393518	138	170	0.00023465	0.160082	0.0426472	0.000288335	9.65071e-26	1.00526e-20	High_grade_cartilage
ENSG00000230753	chr20_34686665_G_A_rs6141503	875555	875556	0.395833	139	171	0.000244843	0.159492	0.0426206	0.000288335	9.65071e-26	1.00526e-20	High_grade_cartilage
ENSG00000230753	chr20_34688946_G_A_rs2378251	877836	877837	0.395833	139	171	0.000244843	0.159492	0.0426206	0.000288335	9.65071e-26	1.00526e-20	High_grade_cartilage
ENSG00000230753	chr20_34689049_T_C_rs2889855	877939	877940	0.395833	139	171	0.000244843	0.159492	0.0426206	0.000288335	9.65071e-26	1.00526e-20	High_grade_cartilage
ENSG00000285144	chr20_38289477_A_T_rs6024603	29327	29328	0.402778	137	174	6.61416e-08	0.514049	0.0912276	0.000161085	7.07384e-41	3.10077e-34	High_grade_cartilage
ENSG00000285144	chr20_38290161_A_ATGATATATAC_rs56345795	30011	30012	0.365741	131	158	6.42254e-09	0.587154	0.0963264	0.000161085	7.07384e-41	3.10077e-34	High_grade_cartilage
ENSG00000285144	chr20_38290472_T_C_rs13041451	30322	30323	0.365741	131	158	6.42254e-09	0.587154	0.0963264	0.000161085	7.07384e-41	3.10077e-34	High_grade_cartilage
ENSG00000285144	chr20_38290590_G_T_rs1541204	30440	30441	0.145833	59	63	0.000137932	0.512335	0.13153	0.000161085	7.07384e-41	3.10077e-34	High_grade_cartilage
ENSG00000285144	chr20_38290618_A_G_rs6069577	30468	30469	0.365741	131	158	6.42254e-09	0.587154	0.0963264	0.000161085	7.07384e-41	3.10077e-34	High_grade_cartilage
ENSG00000285144	chr20_38291214_G_A_rs6014601	31064	31065	0.513889	160	210	7.91885e-21	0.853087	0.0802194	0.000161085	7.07384e-41	3.10077e-34	High_grade_cartilage
ENSG00000285144	chr20_38291356_A_G_rs10446011	31206	31207	0.365741	131	158	6.42254e-09	0.587154	0.0963264	0.000161085	7.07384e-41	3.10077e-34	High_grade_cartilage
ENSG00000285144	chr20_38291989_C_T_rs6064334	31839	31840	0.365741	131	158	6.42254e-09	0.587154	0.0963264	0.000161085	7.07384e-41	3.10077e-34	High_grade_cartilage
ENSG00000285144	chr20_38292004_G_A_rs45520035	31854	31855	0.159722	64	69	0.000104145	0.503306	0.126824	0.000161085	7.07384e-41	3.10077e-34	High_grade_cartilage
ENSG00000285144	chr20_38292114_G_T_rs13036313	31964	31965	0.365741	131	158	6.42254e-09	0.587154	0.0963264	0.000161085	7.07384e-41	3.10077e-34	High_grade_cartilage
ENSG00000285144	chr20_38292335_A_G_rs12185768	32185	32186	0.365741	131	158	6.42254e-09	0.587154	0.0963264	0.000161085	7.07384e-41	3.10077e-34	High_grade_cartilage
ENSG00000285144	chr20_38292351_A_C_rs951514	32201	32202	0.365741	131	158	6.42254e-09	0.587154	0.0963264	0.000161085	7.07384e-41	3.10077e-34	High_grade_cartilage
ENSG00000285144	chr20_38292965_G_C_rs6069590	32815	32816	0.363426	130	157	3.82296e-09	0.593156	0.0957473	0.000161085	7.07384e-41	3.10077e-34	High_grade_cartilage
ENSG00000285144	chr20_38292997_T_C_rs6064336	32847	32848	0.363426	130	157	3.82296e-09	0.593156	0.0957473	0.000161085	7.07384e-41	3.10077e-34	High_grade_cartilage
ENSG00000285144	chr20_38293044_G_A_rs6064337	32894	32895	0.363426	130	157	3.82296e-09	0.593156	0.0957473	0.000161085	7.07384e-41	3.10077e-34	High_grade_cartilage
ENSG00000285144	chr20_38293090_T_G_rs6069592	32940	32941	0.363426	130	157	3.82296e-09	0.593156	0.0957473	0.000161085	7.07384e-41	3.10077e-34	High_grade_cartilage
ENSG00000285144	chr20_38293108_A_G_rs4287822	32958	32959	0.363426	130	157	3.82296e-09	0.593156	0.0957473	0.000161085	7.07384e-41	3.10077e-34	High_grade_cartilage
ENSG00000285144	chr20_38293455_A_G_rs4289250	33305	33306	0.523148	158	206	3.36916e-21	0.859692	0.0798696	0.000161085	7.07384e-41	3.10077e-34	High_grade_cartilage
ENSG00000285144	chr20_38293752_G_T_rs35163712	33602	33603	0.363426	130	157	3.82296e-09	0.593156	0.0957473	0.000161085	7.07384e-41	3.10077e-34	High_grade_cartilage
ENSG00000285144	chr20_38294325_T_C_rs6069597	34175	34176	0.525463	158	205	4.12296e-21	0.869306	0.0809924	0.000161085	7.07384e-41	3.10077e-34	High_grade_cartilage
ENSG00000285144	chr20_38294636_G_GACA_rs143429948;rs765895793;rs34645960;rs398035691	34486	34487	0.523148	158	206	5.87562e-23	0.884879	0.0778095	0.000161085	7.07384e-41	3.10077e-34	High_grade_cartilage
ENSG00000285144	chr20_38295151_C_T_rs7274607	35001	35002	0.365741	130	158	4.37218e-10	0.618222	0.0936527	0.000161085	7.07384e-41	3.10077e-34	High_grade_cartilage
ENSG00000285144	chr20_38295280_G_T_rs12481567	35130	35131	0.203704	81	88	1.05732e-05	0.540661	0.119288	0.000161085	7.07384e-41	3.10077e-34	High_grade_cartilage
ENSG00000285144	chr20_38296835_T_C_rs1934914	36685	36686	0.365741	130	158	4.37218e-10	0.618222	0.0936527	0.000161085	7.07384e-41	3.10077e-34	High_grade_cartilage
ENSG00000285144	chr20_38296880_T_C_rs1934913	36730	36731	0.365741	130	158	4.37218e-10	0.618222	0.0936527	0.000161085	7.07384e-41	3.10077e-34	High_grade_cartilage
ENSG00000285144	chr20_38297417_G_A_rs145292467	37267	37268	0.0717593	31	31	0.00013079	0.72752	0.186107	0.000161085	7.07384e-41	3.10077e-34	High_grade_cartilage
ENSG00000285144	chr20_38298015_G_A_rs13039967	37865	37866	0.199074	80	86	1.55802e-05	0.533928	0.12024	0.000161085	7.07384e-41	3.10077e-34	High_grade_cartilage
ENSG00000285144	chr20_38298842_C_G_rs4811656	38692	38693	0.196759	79	85	6.04521e-05	0.498373	0.121326	0.000161085	7.07384e-41	3.10077e-34	High_grade_cartilage
ENSG00000285144	chr20_38303893_A_G_rs3746472	43743	43744	0.56713	147	187	6.74921e-30	0.989788	0.0720241	0.000161085	7.07384e-41	3.10077e-34	High_grade_cartilage
ENSG00000285144	chr20_38304149_G_C_rs1341022	43999	44000	0.537037	153	200	7.07388e-41	1.08166	0.0616839	0.000161085	7.07384e-41	3.10077e-34	High_grade_cartilage
ENSG00000285144	chr20_38304258_C_T_rs1341023	44108	44109	0.539352	153	199	4.92172e-38	1.06439	0.0643579	0.000161085	7.07384e-41	3.10077e-34	High_grade_cartilage
ENSG00000285144	chr20_38304274_G_C_rs1341024	44124	44125	0.537037	153	200	2.09072e-39	1.06964	0.0628532	0.000161085	7.07384e-41	3.10077e-34	High_grade_cartilage
ENSG00000285144	chr20_38304396_C_G_rs5741798	44246	44247	0.175926	70	76	0.000112868	0.511186	0.129491	0.000161085	7.07384e-41	3.10077e-34	High_grade_cartilage
ENSG00000285144	chr20_38304651_A_G_rs6024718	44501	44502	0.791667	80	90	1.0214e-05	0.528928	0.116491	0.000161085	7.07384e-41	3.10077e-34	High_grade_cartilage
ENSG00000285144	chr20_38305228_C_G_rs6069668	45078	45079	0.446759	146	193	1.26585e-21	0.847726	0.0776916	0.000161085	7.07384e-41	3.10077e-34	High_grade_cartilage
ENSG00000285144	chr20_38305920_T_C_rs6069672	45770	45771	0.476852	156	206	4.10379e-09	-0.555474	0.0898612	0.000161085	7.07384e-41	3.10077e-34	High_grade_cartilage
ENSG00000285144	chr20_38306387_A_G_rs1934919	46237	46238	0.534722	154	201	3.75656e-13	-0.687768	0.0877339	0.000161085	7.07384e-41	3.10077e-34	High_grade_cartilage
ENSG00000285144	chr20_38307250_A_G_rs6064359	47100	47101	0.479167	157	207	7.32948e-09	-0.551433	0.0908462	0.000161085	7.07384e-41	3.10077e-34	High_grade_cartilage
ENSG00000285144	chr20_38307878_G_A_rs5741800	47728	47729	0.537037	153	200	5.60819e-13	-0.683035	0.0878876	0.000161085	7.07384e-41	3.10077e-34	High_grade_cartilage
ENSG00000285144	chr20_38308738_T_C_rs6069682	48588	48589	0.479167	157	207	7.32948e-09	-0.551433	0.0908462	0.000161085	7.07384e-41	3.10077e-34	High_grade_cartilage
ENSG00000285144	chr20_38308844_G_A_rs2066252	48694	48695	0.423611	142	183	4.22723e-18	0.816392	0.0844054	0.000161085	7.07384e-41	3.10077e-34	High_grade_cartilage
ENSG00000285144	chr20_38309479_T_A_rs13039113	49329	49330	0.423611	142	183	4.22723e-18	0.816392	0.0844054	0.000161085	7.07384e-41	3.10077e-34	High_grade_cartilage
ENSG00000285144	chr20_38309719_G_C_rs6064367	49569	49570	0.539352	153	199	1.08705e-12	-0.679445	0.0887061	0.000161085	7.07384e-41	3.10077e-34	High_grade_cartilage
ENSG00000285144	chr20_38310650_G_C_rs5743507	50500	50501	0.108796	44	47	6.94789e-05	-0.598815	0.147041	0.000161085	7.07384e-41	3.10077e-34	High_grade_cartilage
ENSG00000285144	chr20_38311185_G_A_rs4811689	51035	51036	0.423611	142	183	4.22723e-18	0.816392	0.0844054	0.000161085	7.07384e-41	3.10077e-34	High_grade_cartilage
ENSG00000285144	chr20_38311243_G_T_rs6099074	51093	51094	0.476852	156	206	6.08168e-09	-0.551585	0.0903352	0.000161085	7.07384e-41	3.10077e-34	High_grade_cartilage
ENSG00000285144	chr20_38312408_G_A_rs6064376	52258	52259	0.560185	148	190	4.62763e-10	-0.601065	0.091198	0.000161085	7.07384e-41	3.10077e-34	High_grade_cartilage
ENSG00000285144	chr20_38312461_C_G_rs6099077	52311	52312	0.555556	150	192	2.95742e-10	-0.613719	0.0919717	0.000161085	7.07384e-41	3.10077e-34	High_grade_cartilage
ENSG00000285144	chr20_38312477_G_A_rs6099078	52327	52328	0.555556	150	192	2.95742e-10	-0.613719	0.0919717	0.000161085	7.07384e-41	3.10077e-34	High_grade_cartilage
ENSG00000285144	chr20_38312773_T_TA_rs11482307	52623	52624	0.555556	150	192	2.95742e-10	-0.613719	0.0919717	0.000161085	7.07384e-41	3.10077e-34	High_grade_cartilage
ENSG00000285144	chr20_38313339_T_C_rs4358187	53189	53190	0.555556	150	192	2.95742e-10	-0.613719	0.0919717	0.000161085	7.07384e-41	3.10077e-34	High_grade_cartilage
ENSG00000285144	chr20_38313917_A_T_rs111067087	53767	53768	0.444444	150	192	2.95742e-10	0.613719	0.0919717	0.000161085	7.07384e-41	3.10077e-34	High_grade_cartilage
ENSG00000285144	chr20_38314826_T_A_rs66495242	54676	54677	0.44213	149	191	7.01475e-10	0.599428	0.0920224	0.000161085	7.07384e-41	3.10077e-34	High_grade_cartilage
ENSG00000285144	chr20_38314850_AGATGAT_A_rs112026634;rs368521708	54700	54701	0.435185	147	188	2.48946e-09	0.588464	0.0937551	0.000161085	7.07384e-41	3.10077e-34	High_grade_cartilage
ENSG00000285144	chr20_38315258_T_G_rs7273966	55108	55109	0.555556	150	192	2.95742e-10	-0.613719	0.0919717	0.000161085	7.07384e-41	3.10077e-34	High_grade_cartilage
ENSG00000285144	chr20_38315977_T_C_rs6024804	55827	55828	0.497685	162	215	8.48395e-07	0.47409	0.0929422	0.000161085	7.07384e-41	3.10077e-34	High_grade_cartilage
ENSG00000285144	chr20_38316994_C_T_rs6099106	56844	56845	0.597222	139	174	8.81729e-15	-0.766178	0.0905677	0.000161085	7.07384e-41	3.10077e-34	High_grade_cartilage
ENSG00000285144	chr20_38317012_T_C_rs6099107	56862	56863	0.597222	139	174	8.81729e-15	-0.766178	0.0905677	0.000161085	7.07384e-41	3.10077e-34	High_grade_cartilage
ENSG00000285144	chr20_38317134_A_G_rs6014705	56984	56985	0.444444	150	192	2.95742e-10	0.613719	0.0919717	0.000161085	7.07384e-41	3.10077e-34	High_grade_cartilage
ENSG00000285144	chr20_38318446_G_A_rs4358188	58296	58297	0.502315	162	215	8.48395e-07	-0.47409	0.0929422	0.000161085	7.07384e-41	3.10077e-34	High_grade_cartilage
ENSG00000285144	chr20_38318689_A_G_rs5741803	58539	58540	0.543982	151	197	2.7101e-09	-0.568254	0.0907682	0.000161085	7.07384e-41	3.10077e-34	High_grade_cartilage
ENSG00000285144	chr20_38319015_A_T_rs6064382	58865	58866	0.502315	162	215	8.48395e-07	-0.47409	0.0929422	0.000161085	7.07384e-41	3.10077e-34	High_grade_cartilage
ENSG00000285144	chr20_38319096_A_G_rs6064383	58946	58947	0.597222	139	174	8.81729e-15	-0.766178	0.0905677	0.000161085	7.07384e-41	3.10077e-34	High_grade_cartilage
ENSG00000285144	chr20_38319457_G_A_rs6069714	59307	59308	0.597222	139	174	8.81729e-15	-0.766178	0.0905677	0.000161085	7.07384e-41	3.10077e-34	High_grade_cartilage
ENSG00000285144	chr20_38319863_T_TG_rs11481930;rs398101408	59713	59714	0.597222	139	174	8.81729e-15	-0.766178	0.0905677	0.000161085	7.07384e-41	3.10077e-34	High_grade_cartilage
ENSG00000285144	chr20_38319900_A_G_rs6024842	59750	59751	0.597222	139	174	8.81729e-15	-0.766178	0.0905677	0.000161085	7.07384e-41	3.10077e-34	High_grade_cartilage
ENSG00000285144	chr20_38322714_G_A_rs6513223	62564	62565	0.594907	140	175	2.02086e-14	-0.764359	0.0918226	0.000161085	7.07384e-41	3.10077e-34	High_grade_cartilage
ENSG00000285144	chr20_38323087_A_T_rs8119491	62937	62938	0.597222	139	174	8.81729e-15	-0.766178	0.0905677	0.000161085	7.07384e-41	3.10077e-34	High_grade_cartilage
ENSG00000285144	chr20_38325278_A_AG_rs111606636	65128	65129	0.328704	115	142	6.19367e-05	-0.403753	0.0984381	0.000161085	7.07384e-41	3.10077e-34	High_grade_cartilage
ENSG00000285144	chr20_38325279_C_G_rs62201523	65129	65130	0.328704	115	142	6.19367e-05	-0.403753	0.0984381	0.000161085	7.07384e-41	3.10077e-34	High_grade_cartilage
ENSG00000285144	chr20_38325308_A_G_rs6024876	65158	65159	0.291667	107	126	2.13038e-05	-0.476665	0.109192	0.000161085	7.07384e-41	3.10077e-34	High_grade_cartilage
ENSG00000285144	chr20_38340034_C_T_rs80229782	79884	79885	0.0902778	37	39	0.000139987	-0.623452	0.160216	0.000161085	7.07384e-41	3.10077e-34	High_grade_cartilage
ENSG00000285144	chr20_38340105_T_C_rs77603326	79955	79956	0.0902778	37	39	0.000139987	-0.623452	0.160216	0.000161085	7.07384e-41	3.10077e-34	High_grade_cartilage
ENSG00000285144	chr20_38341570_A_G_rs11086556	81420	81421	0.0833333	34	36	0.000104823	-0.649891	0.16383	0.000161085	7.07384e-41	3.10077e-34	High_grade_cartilage
ENSG00000285144	chr20_38345281_T_A_rs5741811	85131	85132	0.0856482	35	37	0.000100806	-0.645969	0.162427	0.000161085	7.07384e-41	3.10077e-34	High_grade_cartilage
ENSG00000285144	chr20_38345754_G_A_rs1780617	85604	85605	0.875	51	54	1.05637e-06	0.688062	0.136161	0.000161085	7.07384e-41	3.10077e-34	High_grade_cartilage
ENSG00000285144	chr20_38346542_C_T_rs2232580	86392	86393	0.0856482	35	37	0.000100806	-0.645969	0.162427	0.000161085	7.07384e-41	3.10077e-34	High_grade_cartilage
ENSG00000285144	chr20_38350646_C_T_rs5741814	90496	90497	0.0925926	38	40	0.000132687	-0.620952	0.158999	0.000161085	7.07384e-41	3.10077e-34	High_grade_cartilage
ENSG00000285144	chr20_38351323_G_A_rs11536943	91173	91174	0.0856482	35	37	0.000100806	-0.645969	0.162427	0.000161085	7.07384e-41	3.10077e-34	High_grade_cartilage
ENSG00000101425	chr20_38289477_A_T_rs6024603	-14680	-14679	0.402778	137	174	1.6411e-07	0.476383	0.0874313	0.000145124	1.87717e-35	1.10333e-29	High_grade_cartilage
ENSG00000101425	chr20_38290161_A_ATGATATATAC_rs56345795	-13996	-13995	0.365741	131	158	3.37634e-09	0.569331	0.0915513	0.000145124	1.87717e-35	1.10333e-29	High_grade_cartilage
ENSG00000101425	chr20_38290472_T_C_rs13041451	-13685	-13684	0.365741	131	158	3.37634e-09	0.569331	0.0915513	0.000145124	1.87717e-35	1.10333e-29	High_grade_cartilage
ENSG00000101425	chr20_38290618_A_G_rs6069577	-13539	-13538	0.365741	131	158	3.37634e-09	0.569331	0.0915513	0.000145124	1.87717e-35	1.10333e-29	High_grade_cartilage
ENSG00000101425	chr20_38291214_G_A_rs6014601	-12943	-12942	0.513889	160	210	2.96046e-21	0.820564	0.0760963	0.000145124	1.87717e-35	1.10333e-29	High_grade_cartilage
ENSG00000101425	chr20_38291356_A_G_rs10446011	-12801	-12800	0.365741	131	158	3.37634e-09	0.569331	0.0915513	0.000145124	1.87717e-35	1.10333e-29	High_grade_cartilage
ENSG00000101425	chr20_38291989_C_T_rs6064334	-12168	-12167	0.365741	131	158	3.37634e-09	0.569331	0.0915513	0.000145124	1.87717e-35	1.10333e-29	High_grade_cartilage
ENSG00000101425	chr20_38292004_G_A_rs45520035	-12153	-12152	0.159722	64	69	3.11478e-05	0.513563	0.120192	0.000145124	1.87717e-35	1.10333e-29	High_grade_cartilage
ENSG00000101425	chr20_38292114_G_T_rs13036313	-12043	-12042	0.365741	131	158	3.37634e-09	0.569331	0.0915513	0.000145124	1.87717e-35	1.10333e-29	High_grade_cartilage
ENSG00000101425	chr20_38292158_G_T_rs79402609	-11999	-11998	0.150463	62	65	5.19088e-05	0.526487	0.126984	0.000145124	1.87717e-35	1.10333e-29	High_grade_cartilage
ENSG00000101425	chr20_38292335_A_G_rs12185768	-11822	-11821	0.365741	131	158	3.37634e-09	0.569331	0.0915513	0.000145124	1.87717e-35	1.10333e-29	High_grade_cartilage
ENSG00000101425	chr20_38292351_A_C_rs951514	-11806	-11805	0.365741	131	158	3.37634e-09	0.569331	0.0915513	0.000145124	1.87717e-35	1.10333e-29	High_grade_cartilage
ENSG00000101425	chr20_38292965_G_C_rs6069590	-11192	-11191	0.363426	130	157	1.93162e-09	0.575416	0.0909812	0.000145124	1.87717e-35	1.10333e-29	High_grade_cartilage
ENSG00000101425	chr20_38292997_T_C_rs6064336	-11160	-11159	0.363426	130	157	1.93162e-09	0.575416	0.0909812	0.000145124	1.87717e-35	1.10333e-29	High_grade_cartilage
ENSG00000101425	chr20_38293044_G_A_rs6064337	-11113	-11112	0.363426	130	157	1.93162e-09	0.575416	0.0909812	0.000145124	1.87717e-35	1.10333e-29	High_grade_cartilage
ENSG00000101425	chr20_38293090_T_G_rs6069592	-11067	-11066	0.363426	130	157	1.93162e-09	0.575416	0.0909812	0.000145124	1.87717e-35	1.10333e-29	High_grade_cartilage
ENSG00000101425	chr20_38293108_A_G_rs4287822	-11049	-11048	0.363426	130	157	1.93162e-09	0.575416	0.0909812	0.000145124	1.87717e-35	1.10333e-29	High_grade_cartilage
ENSG00000101425	chr20_38293455_A_G_rs4289250	-10702	-10701	0.523148	158	206	4.40844e-23	0.849127	0.0743846	0.000145124	1.87717e-35	1.10333e-29	High_grade_cartilage
ENSG00000101425	chr20_38293519_T_C_rs17790348	-10638	-10637	0.150463	62	65	5.19088e-05	0.526487	0.126984	0.000145124	1.87717e-35	1.10333e-29	High_grade_cartilage
ENSG00000101425	chr20_38293752_G_T_rs35163712	-10405	-10404	0.363426	130	157	1.93162e-09	0.575416	0.0909812	0.000145124	1.87717e-35	1.10333e-29	High_grade_cartilage
ENSG00000101425	chr20_38294325_T_C_rs6069597	-9832	-9831	0.525463	158	205	6.75682e-23	0.857302	0.0755235	0.000145124	1.87717e-35	1.10333e-29	High_grade_cartilage
ENSG00000101425	chr20_38294636_G_GACA_rs143429948;rs765895793;rs34645960;rs398035691	-9521	-9520	0.523148	158	206	5.19613e-25	0.873278	0.0723091	0.000145124	1.87717e-35	1.10333e-29	High_grade_cartilage
ENSG00000101425	chr20_38295151_C_T_rs7274607	-9006	-9005	0.365741	130	158	4.61366e-10	0.588904	0.0893451	0.000145124	1.87717e-35	1.10333e-29	High_grade_cartilage
ENSG00000101425	chr20_38295280_G_T_rs12481567	-8877	-8876	0.203704	81	88	8.25419e-06	0.521555	0.113619	0.000145124	1.87717e-35	1.10333e-29	High_grade_cartilage
ENSG00000101425	chr20_38296835_T_C_rs1934914	-7322	-7321	0.365741	130	158	4.61366e-10	0.588904	0.0893451	0.000145124	1.87717e-35	1.10333e-29	High_grade_cartilage
ENSG00000101425	chr20_38296880_T_C_rs1934913	-7277	-7276	0.365741	130	158	4.61366e-10	0.588904	0.0893451	0.000145124	1.87717e-35	1.10333e-29	High_grade_cartilage
ENSG00000101425	chr20_38298015_G_A_rs13039967	-6142	-6141	0.199074	80	86	1.03152e-05	0.51929	0.114426	0.000145124	1.87717e-35	1.10333e-29	High_grade_cartilage
ENSG00000101425	chr20_38298842_C_G_rs4811656	-5315	-5314	0.196759	79	85	1.86486e-05	0.505699	0.114998	0.000145124	1.87717e-35	1.10333e-29	High_grade_cartilage
ENSG00000101425	chr20_38303893_A_G_rs3746472	-264	-263	0.56713	147	187	2.08502e-29	0.938328	0.0691185	0.000145124	1.87717e-35	1.10333e-29	High_grade_cartilage
ENSG00000101425	chr20_38304149_G_C_rs1341022	-8	-7	0.537037	153	200	1.87717e-35	0.985839	0.0630166	0.000145124	1.87717e-35	1.10333e-29	High_grade_cartilage
ENSG00000101425	chr20_38304258_C_T_rs1341023	101	102	0.539352	153	199	7.85665e-35	0.986325	0.0639228	0.000145124	1.87717e-35	1.10333e-29	High_grade_cartilage
ENSG00000101425	chr20_38304274_G_C_rs1341024	117	118	0.537037	153	200	6.72412e-35	0.9808	0.063469	0.000145124	1.87717e-35	1.10333e-29	High_grade_cartilage
ENSG00000101425	chr20_38304396_C_G_rs5741798	239	240	0.175926	70	76	0.000111937	0.487778	0.123494	0.000145124	1.87717e-35	1.10333e-29	High_grade_cartilage
ENSG00000101425	chr20_38304651_A_G_rs6024718	494	495	0.791667	80	90	1.71318e-05	0.492165	0.111404	0.000145124	1.87717e-35	1.10333e-29	High_grade_cartilage
ENSG00000101425	chr20_38305228_C_G_rs6069668	1071	1072	0.446759	146	193	3.15257e-22	0.817741	0.0735343	0.000145124	1.87717e-35	1.10333e-29	High_grade_cartilage
ENSG00000101425	chr20_38305920_T_C_rs6069672	1763	1764	0.476852	156	206	1.81297e-06	-0.436952	0.0885481	0.000145124	1.87717e-35	1.10333e-29	High_grade_cartilage
ENSG00000101425	chr20_38306387_A_G_rs1934919	2230	2231	0.534722	154	201	1.22891e-11	-0.617504	0.0852751	0.000145124	1.87717e-35	1.10333e-29	High_grade_cartilage
ENSG00000101425	chr20_38307250_A_G_rs6064359	3093	3094	0.479167	157	207	3.01696e-06	-0.43138	0.0894815	0.000145124	1.87717e-35	1.10333e-29	High_grade_cartilage
ENSG00000101425	chr20_38307878_G_A_rs5741800	3721	3722	0.537037	153	200	1.37213e-11	-0.615962	0.0852894	0.000145124	1.87717e-35	1.10333e-29	High_grade_cartilage
ENSG00000101425	chr20_38308738_T_C_rs6069682	4581	4582	0.479167	157	207	3.01696e-06	-0.43138	0.0894815	0.000145124	1.87717e-35	1.10333e-29	High_grade_cartilage
ENSG00000101425	chr20_38308844_G_A_rs2066252	4687	4688	0.423611	142	183	5.82535e-18	0.775966	0.0806411	0.000145124	1.87717e-35	1.10333e-29	High_grade_cartilage
ENSG00000101425	chr20_38309479_T_A_rs13039113	5322	5323	0.423611	142	183	5.82535e-18	0.775966	0.0806411	0.000145124	1.87717e-35	1.10333e-29	High_grade_cartilage
ENSG00000101425	chr20_38309719_G_C_rs6064367	5562	5563	0.539352	153	199	2.32642e-11	-0.613261	0.0860205	0.000145124	1.87717e-35	1.10333e-29	High_grade_cartilage
ENSG00000101425	chr20_38311185_G_A_rs4811689	7028	7029	0.423611	142	183	5.82535e-18	0.775966	0.0806411	0.000145124	1.87717e-35	1.10333e-29	High_grade_cartilage
ENSG00000101425	chr20_38311243_G_T_rs6099074	7086	7087	0.476852	156	206	2.29819e-06	-0.43419	0.0889389	0.000145124	1.87717e-35	1.10333e-29	High_grade_cartilage
ENSG00000101425	chr20_38311767_A_G_rs3746476	7610	7611	0.0972222	42	42	1.30265e-07	-0.854085	0.155391	0.000145124	1.87717e-35	1.10333e-29	High_grade_cartilage
ENSG00000101425	chr20_38312408_G_A_rs6064376	8251	8252	0.560185	148	190	3.49615e-09	-0.546246	0.0879331	0.000145124	1.87717e-35	1.10333e-29	High_grade_cartilage
ENSG00000101425	chr20_38312461_C_G_rs6099077	8304	8305	0.555556	150	192	3.44474e-09	-0.552423	0.088887	0.000145124	1.87717e-35	1.10333e-29	High_grade_cartilage
ENSG00000101425	chr20_38312477_G_A_rs6099078	8320	8321	0.555556	150	192	3.44474e-09	-0.552423	0.088887	0.000145124	1.87717e-35	1.10333e-29	High_grade_cartilage
ENSG00000101425	chr20_38312773_T_TA_rs11482307	8616	8617	0.555556	150	192	3.44474e-09	-0.552423	0.088887	0.000145124	1.87717e-35	1.10333e-29	High_grade_cartilage
ENSG00000101425	chr20_38313339_T_C_rs4358187	9182	9183	0.555556	150	192	3.44474e-09	-0.552423	0.088887	0.000145124	1.87717e-35	1.10333e-29	High_grade_cartilage
ENSG00000101425	chr20_38313917_A_T_rs111067087	9760	9761	0.444444	150	192	3.44474e-09	0.552423	0.088887	0.000145124	1.87717e-35	1.10333e-29	High_grade_cartilage
ENSG00000101425	chr20_38314826_T_A_rs66495242	10669	10670	0.44213	149	191	7.15955e-09	0.539849	0.0888714	0.000145124	1.87717e-35	1.10333e-29	High_grade_cartilage
ENSG00000101425	chr20_38314850_AGATGAT_A_rs112026634;rs368521708	10693	10694	0.435185	147	188	1.45167e-08	0.53593	0.0902705	0.000145124	1.87717e-35	1.10333e-29	High_grade_cartilage
ENSG00000101425	chr20_38315258_T_G_rs7273966	11101	11102	0.555556	150	192	3.44474e-09	-0.552423	0.088887	0.000145124	1.87717e-35	1.10333e-29	High_grade_cartilage
ENSG00000101425	chr20_38315977_T_C_rs6024804	11820	11821	0.497685	162	215	8.48965e-05	0.365244	0.0908285	0.000145124	1.87717e-35	1.10333e-29	High_grade_cartilage
ENSG00000101425	chr20_38316994_C_T_rs6099106	12837	12838	0.597222	139	174	9.94403e-15	-0.729513	0.0864336	0.000145124	1.87717e-35	1.10333e-29	High_grade_cartilage
ENSG00000101425	chr20_38317012_T_C_rs6099107	12855	12856	0.597222	139	174	9.94403e-15	-0.729513	0.0864336	0.000145124	1.87717e-35	1.10333e-29	High_grade_cartilage
ENSG00000101425	chr20_38317134_A_G_rs6014705	12977	12978	0.444444	150	192	3.44474e-09	0.552423	0.088887	0.000145124	1.87717e-35	1.10333e-29	High_grade_cartilage
ENSG00000101425	chr20_38318446_G_A_rs4358188	14289	14290	0.502315	162	215	8.48965e-05	-0.365244	0.0908285	0.000145124	1.87717e-35	1.10333e-29	High_grade_cartilage
ENSG00000101425	chr20_38318689_A_G_rs5741803	14532	14533	0.543982	151	197	1.46218e-07	-0.484017	0.0884449	0.000145124	1.87717e-35	1.10333e-29	High_grade_cartilage
ENSG00000101425	chr20_38318873_G_A_rs6123584	14716	14717	0.0949074	41	41	2.78436e-07	-0.836652	0.156723	0.000145124	1.87717e-35	1.10333e-29	High_grade_cartilage
ENSG00000101425	chr20_38319008_G_A_rs6123585	14851	14852	0.0949074	41	41	2.78436e-07	-0.836652	0.156723	0.000145124	1.87717e-35	1.10333e-29	High_grade_cartilage
ENSG00000101425	chr20_38319015_A_T_rs6064382	14858	14859	0.502315	162	215	8.48965e-05	-0.365244	0.0908285	0.000145124	1.87717e-35	1.10333e-29	High_grade_cartilage
ENSG00000101425	chr20_38319096_A_G_rs6064383	14939	14940	0.597222	139	174	9.94403e-15	-0.729513	0.0864336	0.000145124	1.87717e-35	1.10333e-29	High_grade_cartilage
ENSG00000101425	chr20_38319457_G_A_rs6069714	15300	15301	0.597222	139	174	9.94403e-15	-0.729513	0.0864336	0.000145124	1.87717e-35	1.10333e-29	High_grade_cartilage
ENSG00000101425	chr20_38319863_T_TG_rs11481930;rs398101408	15706	15707	0.597222	139	174	9.94403e-15	-0.729513	0.0864336	0.000145124	1.87717e-35	1.10333e-29	High_grade_cartilage
ENSG00000101425	chr20_38319900_A_G_rs6024842	15743	15744	0.597222	139	174	9.94403e-15	-0.729513	0.0864336	0.000145124	1.87717e-35	1.10333e-29	High_grade_cartilage
ENSG00000101425	chr20_38320532_G_C_rs5743511	16375	16376	0.0949074	41	41	2.78436e-07	-0.836652	0.156723	0.000145124	1.87717e-35	1.10333e-29	High_grade_cartilage
ENSG00000101425	chr20_38322148_G_A_rs6127742	17991	17992	0.0949074	41	41	2.78436e-07	-0.836652	0.156723	0.000145124	1.87717e-35	1.10333e-29	High_grade_cartilage
ENSG00000101425	chr20_38322588_A_T_rs6024863	18431	18432	0.0972222	42	42	7.74541e-08	-0.866087	0.154583	0.000145124	1.87717e-35	1.10333e-29	High_grade_cartilage
ENSG00000101425	chr20_38322714_G_A_rs6513223	18557	18558	0.594907	140	175	2.29844e-14	-0.727653	0.0876352	0.000145124	1.87717e-35	1.10333e-29	High_grade_cartilage
ENSG00000101425	chr20_38323041_G_A_rs6024866	18884	18885	0.0972222	42	42	7.74541e-08	-0.866087	0.154583	0.000145124	1.87717e-35	1.10333e-29	High_grade_cartilage
ENSG00000101425	chr20_38323087_A_T_rs8119491	18930	18931	0.597222	139	174	9.94403e-15	-0.729513	0.0864336	0.000145124	1.87717e-35	1.10333e-29	High_grade_cartilage
ENSG00000101425	chr20_38329709_CT_C_rs551123271;rs59390740	25552	25553	0.0856482	34	37	3.18168e-06	-0.724139	0.150583	0.000145124	1.87717e-35	1.10333e-29	High_grade_cartilage
ENSG00000101425	chr20_38329713_AT_A_rs59192196	25556	25557	0.0856482	34	37	3.18168e-06	-0.724139	0.150583	0.000145124	1.87717e-35	1.10333e-29	High_grade_cartilage
ENSG00000101425	chr20_38331034_T_G_rs5743535	26877	26878	0.0694445	28	30	6.28213e-08	-0.895332	0.1586	0.000145124	1.87717e-35	1.10333e-29	High_grade_cartilage
ENSG00000101425	chr20_38331163_C_T_rs5743537	27006	27007	0.0694445	28	30	6.28213e-08	-0.895332	0.1586	0.000145124	1.87717e-35	1.10333e-29	High_grade_cartilage
ENSG00000101425	chr20_38331854_AAAAAAAGAG_A_rs201229914	27697	27698	0.0648148	28	28	1.79869e-06	-0.878109	0.177885	0.000145124	1.87717e-35	1.10333e-29	High_grade_cartilage
ENSG00000101425	chr20_38331935_G_A_rs61518350	27778	27779	0.0694445	28	30	6.28213e-08	-0.895332	0.1586	0.000145124	1.87717e-35	1.10333e-29	High_grade_cartilage
ENSG00000101425	chr20_38331970_T_C_rs56966171	27813	27814	0.0694445	28	30	6.28213e-08	-0.895332	0.1586	0.000145124	1.87717e-35	1.10333e-29	High_grade_cartilage
ENSG00000101425	chr20_38332037_A_G_rs78384127	27880	27881	0.0694445	28	30	6.28213e-08	-0.895332	0.1586	0.000145124	1.87717e-35	1.10333e-29	High_grade_cartilage
ENSG00000101425	chr20_38332065_G_A_rs76622542	27908	27909	0.0694445	28	30	6.28213e-08	-0.895332	0.1586	0.000145124	1.87717e-35	1.10333e-29	High_grade_cartilage
ENSG00000101425	chr20_38337475_GA_G_rs141864180	33318	33319	0.0694445	28	30	6.28213e-08	-0.895332	0.1586	0.000145124	1.87717e-35	1.10333e-29	High_grade_cartilage
ENSG00000101425	chr20_38338719_T_C_rs182701993	34562	34563	0.0763889	31	33	1.19996e-07	-0.851214	0.154394	0.000145124	1.87717e-35	1.10333e-29	High_grade_cartilage
ENSG00000101425	chr20_38340034_C_T_rs80229782	35877	35878	0.0902778	37	39	1.49468e-07	-0.805763	0.14736	0.000145124	1.87717e-35	1.10333e-29	High_grade_cartilage
ENSG00000101425	chr20_38340105_T_C_rs77603326	35948	35949	0.0902778	37	39	1.49468e-07	-0.805763	0.14736	0.000145124	1.87717e-35	1.10333e-29	High_grade_cartilage
ENSG00000101425	chr20_38341570_A_G_rs11086556	37413	37414	0.0833333	34	36	9.62042e-08	-0.836872	0.150556	0.000145124	1.87717e-35	1.10333e-29	High_grade_cartilage
ENSG00000101425	chr20_38345281_T_A_rs5741811	41124	41125	0.0856482	35	37	7.35328e-08	-0.836844	0.149082	0.000145124	1.87717e-35	1.10333e-29	High_grade_cartilage
ENSG00000101425	chr20_38345596_A_T_rs5741812	41439	41440	0.111111	45	48	6.63365e-07	-0.710725	0.137898	0.000145124	1.87717e-35	1.10333e-29	High_grade_cartilage
ENSG00000101425	chr20_38345681_C_T_rs2232571	41524	41525	0.821759	68	77	3.07231e-07	0.57203	0.10757	0.000145124	1.87717e-35	1.10333e-29	High_grade_cartilage
ENSG00000101425	chr20_38345754_G_A_rs1780617	41597	41598	0.875	51	54	1.07694e-12	0.923506	0.120545	0.000145124	1.87717e-35	1.10333e-29	High_grade_cartilage
ENSG00000101425	chr20_38346109_C_G_rs2232575	41952	41953	0.819445	69	78	2.57574e-07	0.573682	0.107135	0.000145124	1.87717e-35	1.10333e-29	High_grade_cartilage
ENSG00000101425	chr20_38346312_G_A_rs2232578	42155	42156	0.8125	72	81	2.28241e-07	0.574252	0.106737	0.000145124	1.87717e-35	1.10333e-29	High_grade_cartilage
ENSG00000101425	chr20_38346542_C_T_rs2232580	42385	42386	0.0856482	35	37	7.35328e-08	-0.836844	0.149082	0.000145124	1.87717e-35	1.10333e-29	High_grade_cartilage
ENSG00000101425	chr20_38348505_A_G_rs6025049	44348	44349	0.819445	69	78	2.57574e-07	0.573682	0.107135	0.000145124	1.87717e-35	1.10333e-29	High_grade_cartilage
ENSG00000101425	chr20_38348824_C_G_rs6099236	44667	44668	0.810185	72	82	3.41281e-07	0.555676	0.104932	0.000145124	1.87717e-35	1.10333e-29	High_grade_cartilage
ENSG00000101425	chr20_38350646_C_T_rs5741814	46489	46490	0.0925926	38	40	1.1204e-07	-0.8073	0.146056	0.000145124	1.87717e-35	1.10333e-29	High_grade_cartilage
ENSG00000101425	chr20_38351323_G_A_rs11536943	47166	47167	0.0856482	35	37	7.35328e-08	-0.836844	0.149082	0.000145124	1.87717e-35	1.10333e-29	High_grade_cartilage
ENSG00000101425	chr20_38352768_A_C_rs1780622	48611	48612	0.814815	72	80	8.80518e-07	0.554974	0.108971	0.000145124	1.87717e-35	1.10333e-29	High_grade_cartilage
ENSG00000101425	chr20_38359276_A_G_rs11086565	55119	55120	0.0763889	31	33	1.35822e-06	-0.781824	0.156418	0.000145124	1.87717e-35	1.10333e-29	High_grade_cartilage
ENSG00000101425	chr20_38359602_A_C_rs572665635	55445	55446	0.0763889	31	33	1.35822e-06	-0.781824	0.156418	0.000145124	1.87717e-35	1.10333e-29	High_grade_cartilage
ENSG00000182931	chr20_45242430_A_G_rs6017525	-462590	-462589	0.916667	34	36	2.90899e-05	-0.51797	0.12075	0.000170193	2.90899e-05	0.0244636	High_grade_cartilage
ENSG00000182931	chr20_45270494_C_A_rs2206890	-434526	-434525	0.916667	34	36	2.90899e-05	-0.51797	0.12075	0.000170193	2.90899e-05	0.0244636	High_grade_cartilage
ENSG00000182931	chr20_45347269_G_A_rs73116741	-357751	-357750	0.0740741	30	32	3.68453e-05	0.527059	0.124557	0.000170193	2.90899e-05	0.0244636	High_grade_cartilage
ENSG00000124116	chr20_45484882_T_C_rs2143220	-295012	-295011	0.710648	109	125	6.03757e-14	0.646442	0.0793751	0.000157005	8.57988e-43	6.872e-36	High_grade_cartilage
ENSG00000124116	chr20_45485066_A_G_rs2143221	-294828	-294827	0.708333	110	126	2.417e-14	0.65486	0.0789468	0.000157005	8.57988e-43	6.872e-36	High_grade_cartilage
ENSG00000124116	chr20_45485339_G_T_rs6017583	-294555	-294554	0.712963	109	124	3.92354e-15	0.68545	0.079786	0.000157005	8.57988e-43	6.872e-36	High_grade_cartilage
ENSG00000124116	chr20_45485341_T_TA_rs35725927;rs397953783	-294553	-294552	0.1875	74	81	5.06031e-05	0.41872	0.100836	0.000157005	8.57988e-43	6.872e-36	High_grade_cartilage
ENSG00000124116	chr20_45485803_A_T_rs6032227	-294091	-294090	0.710648	110	125	4.02573e-15	0.685231	0.0797991	0.000157005	8.57988e-43	6.872e-36	High_grade_cartilage
ENSG00000124116	chr20_45486233_T_C_rs6065823	-293661	-293660	0.1875	74	81	5.06031e-05	0.41872	0.100836	0.000157005	8.57988e-43	6.872e-36	High_grade_cartilage
ENSG00000124116	chr20_45486401_G_A_rs6073758	-293493	-293492	0.675926	121	140	4.47917e-12	0.597166	0.0805155	0.000157005	8.57988e-43	6.872e-36	High_grade_cartilage
ENSG00000124116	chr20_45486489_A_G_rs6130846	-293405	-293404	0.1875	74	81	5.06031e-05	0.41872	0.100836	0.000157005	8.57988e-43	6.872e-36	High_grade_cartilage
ENSG00000124116	chr20_45486785_G_C_rs11696176	-293109	-293108	0.1875	74	81	5.06031e-05	0.41872	0.100836	0.000157005	8.57988e-43	6.872e-36	High_grade_cartilage
ENSG00000124116	chr20_45486858_A_T_rs6073759	-293036	-293035	0.1875	74	81	5.06031e-05	0.41872	0.100836	0.000157005	8.57988e-43	6.872e-36	High_grade_cartilage
ENSG00000124116	chr20_45488078_A_G_rs1985547	-291816	-291815	0.710648	110	125	4.02573e-15	0.685231	0.0797991	0.000157005	8.57988e-43	6.872e-36	High_grade_cartilage
ENSG00000124116	chr20_45488615_C_T_rs2143222	-291279	-291278	0.664352	124	145	4.74203e-13	0.608897	0.0780636	0.000157005	8.57988e-43	6.872e-36	High_grade_cartilage
ENSG00000124116	chr20_45488619_G_A_rs2143223	-291275	-291274	0.678241	120	139	5.1534e-12	0.593934	0.0803425	0.000157005	8.57988e-43	6.872e-36	High_grade_cartilage
ENSG00000124116	chr20_45488741_C_A_rs2179448	-291153	-291152	0.664352	124	145	4.74203e-13	0.608897	0.0780636	0.000157005	8.57988e-43	6.872e-36	High_grade_cartilage
ENSG00000124116	chr20_45489705_C_T_rs6073760	-290189	-290188	0.675926	121	140	4.47917e-12	0.597166	0.0805155	0.000157005	8.57988e-43	6.872e-36	High_grade_cartilage
ENSG00000124116	chr20_45490038_G_T_rs6032234	-289856	-289855	0.675926	121	140	4.47917e-12	0.597166	0.0805155	0.000157005	8.57988e-43	6.872e-36	High_grade_cartilage
ENSG00000124116	chr20_45490624_C_T_rs6032237	-289270	-289269	0.664352	124	145	4.74203e-13	0.608897	0.0780636	0.000157005	8.57988e-43	6.872e-36	High_grade_cartilage
ENSG00000124116	chr20_45490875_G_A_rs6104183	-289019	-289018	0.675926	121	140	4.47917e-12	0.597166	0.0805155	0.000157005	8.57988e-43	6.872e-36	High_grade_cartilage
ENSG00000124116	chr20_45490942_C_T_rs6130847	-288952	-288951	0.675926	121	140	4.47917e-12	0.597166	0.0805155	0.000157005	8.57988e-43	6.872e-36	High_grade_cartilage
ENSG00000124116	chr20_45491101_G_C_rs6130848	-288793	-288792	0.664352	124	145	4.74203e-13	0.608897	0.0780636	0.000157005	8.57988e-43	6.872e-36	High_grade_cartilage
ENSG00000124116	chr20_45491426_T_C_rs6065824	-288468	-288467	0.675926	121	140	4.47917e-12	0.597166	0.0805155	0.000157005	8.57988e-43	6.872e-36	High_grade_cartilage
ENSG00000124116	chr20_45492011_A_G_rs6032238	-287883	-287882	0.678241	120	139	5.1534e-12	0.593934	0.0803425	0.000157005	8.57988e-43	6.872e-36	High_grade_cartilage
ENSG00000124116	chr20_45493167_G_A_rs8115500	-286727	-286726	0.113426	44	49	1.35079e-08	-0.672291	0.11297	0.000157005	8.57988e-43	6.872e-36	High_grade_cartilage
ENSG00000124116	chr20_45493920_C_T_rs6065827	-285974	-285973	0.180556	72	78	6.16626e-05	0.42255	0.102993	0.000157005	8.57988e-43	6.872e-36	High_grade_cartilage
ENSG00000124116	chr20_45493921_A_G_rs6065828	-285973	-285972	0.678241	120	139	5.1534e-12	0.593934	0.0803425	0.000157005	8.57988e-43	6.872e-36	High_grade_cartilage
ENSG00000124116	chr20_45495883_A_G_rs11696501	-284011	-284010	0.219907	84	95	2.94464e-05	0.385118	0.0898417	0.000157005	8.57988e-43	6.872e-36	High_grade_cartilage
ENSG00000124116	chr20_45501079_A_C_rs6017589	-278815	-278814	0.712963	110	124	5.23973e-15	0.689659	0.080716	0.000157005	8.57988e-43	6.872e-36	High_grade_cartilage
ENSG00000124116	chr20_45502877_A_G_rs6032249	-277017	-277016	0.712963	110	124	5.23973e-15	0.689659	0.080716	0.000157005	8.57988e-43	6.872e-36	High_grade_cartilage
ENSG00000124116	chr20_45503096_G_A_rs6032250	-276798	-276797	0.712963	110	124	5.23973e-15	0.689659	0.080716	0.000157005	8.57988e-43	6.872e-36	High_grade_cartilage
ENSG00000124116	chr20_45504266_C_T_rs1546889	-275628	-275627	0.710648	111	125	5.39881e-15	0.689359	0.0807267	0.000157005	8.57988e-43	6.872e-36	High_grade_cartilage
ENSG00000124116	chr20_45508536_A_G_rs13042504	-271358	-271357	0.525463	157	205	5.05675e-05	0.331877	0.0799193	0.000157005	8.57988e-43	6.872e-36	High_grade_cartilage
ENSG00000124116	chr20_45512401_T_C_rs6017591	-267493	-267492	0.523148	158	206	4.82595e-05	0.333784	0.0801527	0.000157005	8.57988e-43	6.872e-36	High_grade_cartilage
ENSG00000124116	chr20_45512691_A_G_rs6032259	-267203	-267202	0.520833	158	207	7.32006e-05	0.323959	0.0798093	0.000157005	8.57988e-43	6.872e-36	High_grade_cartilage
ENSG00000124116	chr20_45513735_T_C_rs6032260	-266159	-266158	0.671296	121	142	5.1002e-10	0.530088	0.0806481	0.000157005	8.57988e-43	6.872e-36	High_grade_cartilage
ENSG00000124116	chr20_45513755_A_G_rs6130852	-266139	-266138	0.712963	110	124	5.23973e-15	0.689659	0.080716	0.000157005	8.57988e-43	6.872e-36	High_grade_cartilage
ENSG00000124116	chr20_45516960_G_T_rs6104190	-262934	-262933	0.553241	153	193	8.40447e-06	0.364315	0.0794379	0.000157005	8.57988e-43	6.872e-36	High_grade_cartilage
ENSG00000124116	chr20_45516975_T_C_rs6032263	-262919	-262918	0.525463	157	205	1.57408e-05	0.352475	0.0794207	0.000157005	8.57988e-43	6.872e-36	High_grade_cartilage
ENSG00000124116	chr20_45517059_G_T_rs6032264	-262835	-262834	0.525463	157	205	1.57408e-05	0.352475	0.0794207	0.000157005	8.57988e-43	6.872e-36	High_grade_cartilage
ENSG00000124116	chr20_45517215_C_T_rs6032265	-262679	-262678	0.525463	157	205	1.57408e-05	0.352475	0.0794207	0.000157005	8.57988e-43	6.872e-36	High_grade_cartilage
ENSG00000124116	chr20_45519174_A_G_rs6017593	-260720	-260719	0.518518	158	208	3.12412e-05	0.336679	0.0788086	0.000157005	8.57988e-43	6.872e-36	High_grade_cartilage
ENSG00000124116	chr20_45519311_G_C_rs6073773	-260583	-260582	0.516204	159	209	2.95877e-05	0.338784	0.0790545	0.000157005	8.57988e-43	6.872e-36	High_grade_cartilage
ENSG00000124116	chr20_45519875_T_C_rs6130855	-260019	-260018	0.196759	78	85	3.32091e-05	0.425554	0.0999634	0.000157005	8.57988e-43	6.872e-36	High_grade_cartilage
ENSG00000124116	chr20_45520553_A_C_rs6032266	-259341	-259340	0.525463	157	205	1.57408e-05	0.352475	0.0794207	0.000157005	8.57988e-43	6.872e-36	High_grade_cartilage
ENSG00000124116	chr20_45521140_T_C_rs6032267	-258754	-258753	0.699074	113	130	1.16922e-16	0.692794	0.0756943	0.000157005	8.57988e-43	6.872e-36	High_grade_cartilage
ENSG00000124116	chr20_45525892_C_T_rs6017595	-254002	-254001	0.657407	124	148	1.29415e-11	0.555701	0.0768363	0.000157005	8.57988e-43	6.872e-36	High_grade_cartilage
ENSG00000124116	chr20_45526017_A_G_rs6514004	-253877	-253876	0.710648	110	125	7.27824e-16	0.697506	0.0787078	0.000157005	8.57988e-43	6.872e-36	High_grade_cartilage
ENSG00000124116	chr20_45528382_A_G_rs6104196	-251512	-251511	0.710648	110	125	7.27824e-16	0.697506	0.0787078	0.000157005	8.57988e-43	6.872e-36	High_grade_cartilage
ENSG00000124116	chr20_45528650_T_C_rs6073778	-251244	-251243	0.694445	114	132	6.85932e-16	0.666475	0.0751259	0.000157005	8.57988e-43	6.872e-36	High_grade_cartilage
ENSG00000124116	chr20_45529009_G_A_rs6073779	-250885	-250884	0.699074	113	130	1.16922e-16	0.692794	0.0756943	0.000157005	8.57988e-43	6.872e-36	High_grade_cartilage
ENSG00000124116	chr20_45529995_A_G_rs6032268	-249899	-249898	0.699074	113	130	1.16922e-16	0.692794	0.0756943	0.000157005	8.57988e-43	6.872e-36	High_grade_cartilage
ENSG00000124116	chr20_45530376_C_T_rs2223551	-249518	-249517	0.657407	124	148	1.29415e-11	0.555701	0.0768363	0.000157005	8.57988e-43	6.872e-36	High_grade_cartilage
ENSG00000124116	chr20_45530835_G_A_rs2223552	-249059	-249058	0.710648	110	125	7.27824e-16	0.697506	0.0787078	0.000157005	8.57988e-43	6.872e-36	High_grade_cartilage
ENSG00000124116	chr20_45531159_T_C_rs1883521	-248735	-248734	0.710648	110	125	7.27824e-16	0.697506	0.0787078	0.000157005	8.57988e-43	6.872e-36	High_grade_cartilage
ENSG00000124116	chr20_45531250_G_A_rs7272535	-248644	-248643	0.0949074	38	41	2.83102e-08	-0.727564	0.125332	0.000157005	8.57988e-43	6.872e-36	High_grade_cartilage
ENSG00000124116	chr20_45531870_G_C_rs6032269	-248024	-248023	0.694445	114	132	6.85932e-16	0.666475	0.0751259	0.000157005	8.57988e-43	6.872e-36	High_grade_cartilage
ENSG00000124116	chr20_45532059_C_G_rs6017597	-247835	-247834	0.699074	113	130	1.16922e-16	0.692794	0.0756943	0.000157005	8.57988e-43	6.872e-36	High_grade_cartilage
ENSG00000124116	chr20_45532251_C_T_rs6017598	-247643	-247642	0.699074	113	130	1.16922e-16	0.692794	0.0756943	0.000157005	8.57988e-43	6.872e-36	High_grade_cartilage
ENSG00000124116	chr20_45532425_C_T_rs6017599	-247469	-247468	0.699074	113	130	1.16922e-16	0.692794	0.0756943	0.000157005	8.57988e-43	6.872e-36	High_grade_cartilage
ENSG00000124116	chr20_45532441_G_A_rs6032271	-247453	-247452	0.699074	113	130	1.16922e-16	0.692794	0.0756943	0.000157005	8.57988e-43	6.872e-36	High_grade_cartilage
ENSG00000124116	chr20_45532642_T_C_rs2103658	-247252	-247251	0.699074	113	130	1.16922e-16	0.692794	0.0756943	0.000157005	8.57988e-43	6.872e-36	High_grade_cartilage
ENSG00000124116	chr20_45532744_G_A_rs2092369	-247150	-247149	0.699074	113	130	1.16922e-16	0.692794	0.0756943	0.000157005	8.57988e-43	6.872e-36	High_grade_cartilage
ENSG00000124116	chr20_45533846_T_C_rs2143224	-246048	-246047	0.699074	113	130	1.16922e-16	0.692794	0.0756943	0.000157005	8.57988e-43	6.872e-36	High_grade_cartilage
ENSG00000124116	chr20_45533861_C_T_rs2143225	-246033	-246032	0.699074	113	130	1.16922e-16	0.692794	0.0756943	0.000157005	8.57988e-43	6.872e-36	High_grade_cartilage
ENSG00000124116	chr20_45535186_G_T_rs41304411	-244708	-244707	0.0856482	35	37	1.04646e-08	-0.790867	0.131792	0.000157005	8.57988e-43	6.872e-36	High_grade_cartilage
ENSG00000124116	chr20_45535349_T_C_rs6032274	-244545	-244544	0.696759	114	131	2.50156e-17	0.704716	0.0750091	0.000157005	8.57988e-43	6.872e-36	High_grade_cartilage
ENSG00000124116	chr20_45535452_C_T_rs6094159	-244442	-244441	0.659722	124	147	1.25803e-12	0.58852	0.0770854	0.000157005	8.57988e-43	6.872e-36	High_grade_cartilage
ENSG00000124116	chr20_45542073_C_A_rs11594	-237821	-237820	0.854167	62	63	1.29943e-06	0.580245	0.115863	0.000157005	8.57988e-43	6.872e-36	High_grade_cartilage
ENSG00000124116	chr20_45545784_G_A_rs765156	-234110	-234109	0.696759	115	131	1.58374e-15	0.676992	0.0774825	0.000157005	8.57988e-43	6.872e-36	High_grade_cartilage
ENSG00000124116	chr20_45548848_C_G_rs6124715	-231046	-231045	0.696759	115	131	1.58374e-15	0.676992	0.0774825	0.000157005	8.57988e-43	6.872e-36	High_grade_cartilage
ENSG00000124116	chr20_45549946_T_C_rs2050095	-229948	-229947	0.425926	146	184	4.84801e-06	0.363755	0.077177	0.000157005	8.57988e-43	6.872e-36	High_grade_cartilage
ENSG00000124116	chr20_45550333_A_G_rs988463	-229561	-229560	0.706018	112	127	1.41492e-16	0.712681	0.0781246	0.000157005	8.57988e-43	6.872e-36	High_grade_cartilage
ENSG00000124116	chr20_45550660_A_G_rs988462	-229234	-229233	0.425926	145	184	3.25787e-06	0.367483	0.076502	0.000157005	8.57988e-43	6.872e-36	High_grade_cartilage
ENSG00000124116	chr20_45550882_C_T_rs6104214	-229012	-229011	0.425926	145	184	3.25787e-06	0.367483	0.076502	0.000157005	8.57988e-43	6.872e-36	High_grade_cartilage
ENSG00000124116	chr20_45551387_G_T_rs4812910	-228507	-228506	0.423611	145	183	3.11538e-06	0.36798	0.076445	0.000157005	8.57988e-43	6.872e-36	High_grade_cartilage
ENSG00000124116	chr20_45551435_T_C_rs4812911	-228459	-228458	0.428241	146	185	2.12e-06	0.375027	0.076538	0.000157005	8.57988e-43	6.872e-36	High_grade_cartilage
ENSG00000124116	chr20_45551505_T_C_rs4812912	-228389	-228388	0.428241	146	185	2.12e-06	0.375027	0.076538	0.000157005	8.57988e-43	6.872e-36	High_grade_cartilage
ENSG00000124116	chr20_45552174_G_A_rs17348421	-227720	-227719	0.428241	146	185	2.12e-06	0.375027	0.076538	0.000157005	8.57988e-43	6.872e-36	High_grade_cartilage
ENSG00000124116	chr20_45552229_A_G_rs17433181	-227665	-227664	0.428241	146	185	2.12e-06	0.375027	0.076538	0.000157005	8.57988e-43	6.872e-36	High_grade_cartilage
ENSG00000124116	chr20_45552435_A_G_rs12481362	-227459	-227458	0.428241	146	185	2.12e-06	0.375027	0.076538	0.000157005	8.57988e-43	6.872e-36	High_grade_cartilage
ENSG00000124116	chr20_45552522_G_A_rs12480391	-227372	-227371	0.428241	146	185	2.12e-06	0.375027	0.076538	0.000157005	8.57988e-43	6.872e-36	High_grade_cartilage
ENSG00000124116	chr20_45552588_G_T_rs12480402	-227306	-227305	0.428241	146	185	2.12e-06	0.375027	0.076538	0.000157005	8.57988e-43	6.872e-36	High_grade_cartilage
ENSG00000124116	chr20_45553030_A_G_rs6032298	-226864	-226863	0.428241	146	185	2.12e-06	0.375027	0.076538	0.000157005	8.57988e-43	6.872e-36	High_grade_cartilage
ENSG00000124116	chr20_45553084_A_G_rs2294559	-226810	-226809	0.428241	146	185	2.12e-06	0.375027	0.076538	0.000157005	8.57988e-43	6.872e-36	High_grade_cartilage
ENSG00000124116	chr20_45553341_C_A_rs3817886	-226553	-226552	0.428241	146	185	2.12e-06	0.375027	0.076538	0.000157005	8.57988e-43	6.872e-36	High_grade_cartilage
ENSG00000124116	chr20_45553442_A_G_rs6032299	-226452	-226451	0.428241	146	185	2.12e-06	0.375027	0.076538	0.000157005	8.57988e-43	6.872e-36	High_grade_cartilage
ENSG00000124116	chr20_45553771_T_C_rs12479931	-226123	-226122	0.428241	146	185	2.12e-06	0.375027	0.076538	0.000157005	8.57988e-43	6.872e-36	High_grade_cartilage
ENSG00000124116	chr20_45553811_C_T_rs62205618	-226083	-226082	0.423611	145	183	2.52297e-06	0.372142	0.0765562	0.000157005	8.57988e-43	6.872e-36	High_grade_cartilage
ENSG00000124116	chr20_45553827_C_T_rs12480794	-226067	-226066	0.428241	146	185	2.12e-06	0.375027	0.076538	0.000157005	8.57988e-43	6.872e-36	High_grade_cartilage
ENSG00000124116	chr20_45553974_G_A_rs7268787	-225920	-225919	0.428241	146	185	2.12e-06	0.375027	0.076538	0.000157005	8.57988e-43	6.872e-36	High_grade_cartilage
ENSG00000124116	chr20_45554202_G_T_rs6514009	-225692	-225691	0.428241	146	185	2.12e-06	0.375027	0.076538	0.000157005	8.57988e-43	6.872e-36	High_grade_cartilage
ENSG00000124116	chr20_45554292_C_T_rs6514010	-225602	-225601	0.428241	146	185	2.12e-06	0.375027	0.076538	0.000157005	8.57988e-43	6.872e-36	High_grade_cartilage
ENSG00000124116	chr20_45554296_A_G_rs6514011	-225598	-225597	0.428241	146	185	2.12e-06	0.375027	0.076538	0.000157005	8.57988e-43	6.872e-36	High_grade_cartilage
ENSG00000124116	chr20_45554401_T_G_rs6514012	-225493	-225492	0.428241	146	185	2.12e-06	0.375027	0.076538	0.000157005	8.57988e-43	6.872e-36	High_grade_cartilage
ENSG00000124116	chr20_45554724_C_T_rs6032300	-225170	-225169	0.428241	146	185	2.12e-06	0.375027	0.076538	0.000157005	8.57988e-43	6.872e-36	High_grade_cartilage
ENSG00000124116	chr20_45554756_G_A_rs12481030	-225138	-225137	0.428241	146	185	2.12e-06	0.375027	0.076538	0.000157005	8.57988e-43	6.872e-36	High_grade_cartilage
ENSG00000124116	chr20_45554984_A_T_rs6032301	-224910	-224909	0.428241	146	185	2.12e-06	0.375027	0.076538	0.000157005	8.57988e-43	6.872e-36	High_grade_cartilage
ENSG00000124116	chr20_45555289_G_T_rs62205619	-224605	-224604	0.423611	145	183	2.52297e-06	0.372142	0.0765562	0.000157005	8.57988e-43	6.872e-36	High_grade_cartilage
ENSG00000124116	chr20_45555359_A_G_rs6032302	-224535	-224534	0.428241	146	185	2.12e-06	0.375027	0.076538	0.000157005	8.57988e-43	6.872e-36	High_grade_cartilage
ENSG00000124116	chr20_45555461_A_G_rs6032303	-224433	-224432	0.428241	146	185	2.12e-06	0.375027	0.076538	0.000157005	8.57988e-43	6.872e-36	High_grade_cartilage
ENSG00000124116	chr20_45555646_G_A_rs6032305	-224248	-224247	0.428241	146	185	2.12e-06	0.375027	0.076538	0.000157005	8.57988e-43	6.872e-36	High_grade_cartilage
ENSG00000124116	chr20_45555736_T_C_rs2250860	-224158	-224157	0.428241	146	185	2.12e-06	0.375027	0.076538	0.000157005	8.57988e-43	6.872e-36	High_grade_cartilage
ENSG00000124116	chr20_45556202_A_G_rs6032307	-223692	-223691	0.428241	146	185	2.12e-06	0.375027	0.076538	0.000157005	8.57988e-43	6.872e-36	High_grade_cartilage
ENSG00000124116	chr20_45556229_A_G_rs6032308	-223665	-223664	0.532407	156	202	3.53448e-05	0.343247	0.0809213	0.000157005	8.57988e-43	6.872e-36	High_grade_cartilage
ENSG00000124116	chr20_45556338_A_T_rs6032309	-223556	-223555	0.428241	146	185	2.12e-06	0.375027	0.076538	0.000157005	8.57988e-43	6.872e-36	High_grade_cartilage
ENSG00000124116	chr20_45556371_C_T_rs6032310	-223523	-223522	0.428241	146	185	2.12e-06	0.375027	0.076538	0.000157005	8.57988e-43	6.872e-36	High_grade_cartilage
ENSG00000124116	chr20_45556431_CAG_C_rs10536297;rs58589592	-223463	-223462	0.428241	146	185	2.12e-06	0.375027	0.076538	0.000157005	8.57988e-43	6.872e-36	High_grade_cartilage
ENSG00000124116	chr20_45556447_C_T_rs6032311	-223447	-223446	0.428241	146	185	2.12e-06	0.375027	0.076538	0.000157005	8.57988e-43	6.872e-36	High_grade_cartilage
ENSG00000124116	chr20_45556488_C_G_rs6032312	-223406	-223405	0.428241	146	185	2.12e-06	0.375027	0.076538	0.000157005	8.57988e-43	6.872e-36	High_grade_cartilage
ENSG00000124116	chr20_45556559_T_C_rs8121615	-223335	-223334	0.428241	146	185	2.12e-06	0.375027	0.076538	0.000157005	8.57988e-43	6.872e-36	High_grade_cartilage
ENSG00000124116	chr20_45556592_G_A_rs62205620	-223302	-223301	0.428241	146	185	2.12e-06	0.375027	0.076538	0.000157005	8.57988e-43	6.872e-36	High_grade_cartilage
ENSG00000124116	chr20_45556620_C_T_rs62205621	-223274	-223273	0.428241	146	185	2.12e-06	0.375027	0.076538	0.000157005	8.57988e-43	6.872e-36	High_grade_cartilage
ENSG00000124116	chr20_45556848_A_G_rs2868304	-223046	-223045	0.428241	146	185	2.12e-06	0.375027	0.076538	0.000157005	8.57988e-43	6.872e-36	High_grade_cartilage
ENSG00000124116	chr20_45556861_T_C_rs6073781	-223033	-223032	0.708333	112	126	2.63957e-17	0.733242	0.0781152	0.000157005	8.57988e-43	6.872e-36	High_grade_cartilage
ENSG00000124116	chr20_45556906_A_C_rs6017612	-222988	-222987	0.428241	146	185	2.12e-06	0.375027	0.076538	0.000157005	8.57988e-43	6.872e-36	High_grade_cartilage
ENSG00000124116	chr20_45556917_A_G_rs6017613	-222977	-222976	0.428241	146	185	2.12e-06	0.375027	0.076538	0.000157005	8.57988e-43	6.872e-36	High_grade_cartilage
ENSG00000124116	chr20_45557154_G_T_rs6032313	-222740	-222739	0.428241	146	185	2.12e-06	0.375027	0.076538	0.000157005	8.57988e-43	6.872e-36	High_grade_cartilage
ENSG00000124116	chr20_45557170_C_T_rs6017614	-222724	-222723	0.428241	146	185	2.12e-06	0.375027	0.076538	0.000157005	8.57988e-43	6.872e-36	High_grade_cartilage
ENSG00000124116	chr20_45557439_T_G_rs6017615	-222455	-222454	0.428241	146	185	2.12e-06	0.375027	0.076538	0.000157005	8.57988e-43	6.872e-36	High_grade_cartilage
ENSG00000124116	chr20_45557508_T_C_rs6032314	-222386	-222385	0.428241	146	185	2.12e-06	0.375027	0.076538	0.000157005	8.57988e-43	6.872e-36	High_grade_cartilage
ENSG00000124116	chr20_45557632_T_C_rs6032315	-222262	-222261	0.428241	146	185	2.12e-06	0.375027	0.076538	0.000157005	8.57988e-43	6.872e-36	High_grade_cartilage
ENSG00000124116	chr20_45557648_G_A_rs6032316	-222246	-222245	0.428241	146	185	2.12e-06	0.375027	0.076538	0.000157005	8.57988e-43	6.872e-36	High_grade_cartilage
ENSG00000124116	chr20_45557748_A_G_rs6104218	-222146	-222145	0.428241	146	185	2.12e-06	0.375027	0.076538	0.000157005	8.57988e-43	6.872e-36	High_grade_cartilage
ENSG00000124116	chr20_45557788_G_A_rs62205623	-222106	-222105	0.423611	145	183	2.52297e-06	0.372142	0.0765562	0.000157005	8.57988e-43	6.872e-36	High_grade_cartilage
ENSG00000124116	chr20_45558323_A_G_rs6032317	-221571	-221570	0.428241	146	185	2.12e-06	0.375027	0.076538	0.000157005	8.57988e-43	6.872e-36	High_grade_cartilage
ENSG00000124116	chr20_45558346_T_C_rs6017616	-221548	-221547	0.428241	146	185	2.12e-06	0.375027	0.076538	0.000157005	8.57988e-43	6.872e-36	High_grade_cartilage
ENSG00000124116	chr20_45558493_C_T_rs6017618	-221401	-221400	0.428241	146	185	2.12e-06	0.375027	0.076538	0.000157005	8.57988e-43	6.872e-36	High_grade_cartilage
ENSG00000124116	chr20_45558562_T_C_rs6032318	-221332	-221331	0.428241	146	185	2.12e-06	0.375027	0.076538	0.000157005	8.57988e-43	6.872e-36	High_grade_cartilage
ENSG00000124116	chr20_45558633_A_G_rs9679767	-221261	-221260	0.428241	146	185	2.12e-06	0.375027	0.076538	0.000157005	8.57988e-43	6.872e-36	High_grade_cartilage
ENSG00000124116	chr20_45558696_A_G_rs9679769	-221198	-221197	0.428241	146	185	2.12e-06	0.375027	0.076538	0.000157005	8.57988e-43	6.872e-36	High_grade_cartilage
ENSG00000124116	chr20_45559284_T_C_rs1569612	-220610	-220609	0.428241	146	185	2.12e-06	0.375027	0.076538	0.000157005	8.57988e-43	6.872e-36	High_grade_cartilage
ENSG00000124116	chr20_45559399_C_G_rs6104220	-220495	-220494	0.428241	146	185	2.12e-06	0.375027	0.076538	0.000157005	8.57988e-43	6.872e-36	High_grade_cartilage
ENSG00000124116	chr20_45559508_C_T_rs6104221	-220386	-220385	0.428241	146	185	2.12e-06	0.375027	0.076538	0.000157005	8.57988e-43	6.872e-36	High_grade_cartilage
ENSG00000124116	chr20_45559648_G_A_rs59563595	-220246	-220245	0.423611	145	183	2.52297e-06	0.372142	0.0765562	0.000157005	8.57988e-43	6.872e-36	High_grade_cartilage
ENSG00000124116	chr20_45559685_A_G_rs6094167	-220209	-220208	0.428241	146	185	2.12e-06	0.375027	0.076538	0.000157005	8.57988e-43	6.872e-36	High_grade_cartilage
ENSG00000124116	chr20_45559850_A_C_rs4287826	-220044	-220043	0.530093	157	203	3.0228e-05	0.345476	0.0807148	0.000157005	8.57988e-43	6.872e-36	High_grade_cartilage
ENSG00000124116	chr20_45559963_T_C_rs1569613	-219931	-219930	0.428241	146	185	2.12e-06	0.375027	0.076538	0.000157005	8.57988e-43	6.872e-36	High_grade_cartilage
ENSG00000124116	chr20_45559966_T_G_rs1569614	-219928	-219927	0.428241	146	185	2.12e-06	0.375027	0.076538	0.000157005	8.57988e-43	6.872e-36	High_grade_cartilage
ENSG00000124116	chr20_45560121_A_G_rs1569615	-219773	-219772	0.423611	145	183	2.52297e-06	0.372142	0.0765562	0.000157005	8.57988e-43	6.872e-36	High_grade_cartilage
ENSG00000124116	chr20_45560231_A_C_rs7263748	-219663	-219662	0.428241	146	185	2.12e-06	0.375027	0.076538	0.000157005	8.57988e-43	6.872e-36	High_grade_cartilage
ENSG00000124116	chr20_45560302_A_G_rs6032319	-219592	-219591	0.428241	146	185	2.12e-06	0.375027	0.076538	0.000157005	8.57988e-43	6.872e-36	High_grade_cartilage
ENSG00000124116	chr20_45560376_T_C_rs7265308	-219518	-219517	0.428241	146	185	2.12e-06	0.375027	0.076538	0.000157005	8.57988e-43	6.872e-36	High_grade_cartilage
ENSG00000124116	chr20_45560638_T_A_rs6032321	-219256	-219255	0.428241	146	185	2.12e-06	0.375027	0.076538	0.000157005	8.57988e-43	6.872e-36	High_grade_cartilage
ENSG00000124116	chr20_45560858_T_C_rs6032322	-219036	-219035	0.428241	146	185	2.12e-06	0.375027	0.076538	0.000157005	8.57988e-43	6.872e-36	High_grade_cartilage
ENSG00000124116	chr20_45561054_T_C_rs6032323	-218840	-218839	0.428241	146	185	2.12e-06	0.375027	0.076538	0.000157005	8.57988e-43	6.872e-36	High_grade_cartilage
ENSG00000124116	chr20_45561161_T_C_rs6032324	-218733	-218732	0.428241	146	185	2.12e-06	0.375027	0.076538	0.000157005	8.57988e-43	6.872e-36	High_grade_cartilage
ENSG00000124116	chr20_45561483_G_A_rs6017619	-218411	-218410	0.428241	146	185	2.12e-06	0.375027	0.076538	0.000157005	8.57988e-43	6.872e-36	High_grade_cartilage
ENSG00000124116	chr20_45561485_T_C_rs6032325	-218409	-218408	0.428241	146	185	2.12e-06	0.375027	0.076538	0.000157005	8.57988e-43	6.872e-36	High_grade_cartilage
ENSG00000124116	chr20_45561564_G_A_rs6017620	-218330	-218329	0.428241	146	185	2.12e-06	0.375027	0.076538	0.000157005	8.57988e-43	6.872e-36	High_grade_cartilage
ENSG00000124116	chr20_45561660_A_G_rs4302272	-218234	-218233	0.428241	146	185	2.12e-06	0.375027	0.076538	0.000157005	8.57988e-43	6.872e-36	High_grade_cartilage
ENSG00000124116	chr20_45561752_G_C_rs80294182	-218142	-218141	0.400463	145	173	2.46503e-06	0.395522	0.081279	0.000157005	8.57988e-43	6.872e-36	High_grade_cartilage
ENSG00000124116	chr20_45561793_A_G_rs6032326	-218101	-218100	0.854167	62	63	7.2376e-07	0.586121	0.114137	0.000157005	8.57988e-43	6.872e-36	High_grade_cartilage
ENSG00000124116	chr20_45561894_A_C_rs6032327	-218000	-217999	0.428241	146	185	2.12e-06	0.375027	0.076538	0.000157005	8.57988e-43	6.872e-36	High_grade_cartilage
ENSG00000124116	chr20_45561896_A_G_rs6032328	-217998	-217997	0.428241	146	185	2.12e-06	0.375027	0.076538	0.000157005	8.57988e-43	6.872e-36	High_grade_cartilage
ENSG00000124116	chr20_45562066_T_G_rs3817887	-217828	-217827	0.428241	146	185	2.12e-06	0.375027	0.076538	0.000157005	8.57988e-43	6.872e-36	High_grade_cartilage
ENSG00000124116	chr20_45562357_A_G_rs2272956	-217537	-217536	0.428241	146	185	2.12e-06	0.375027	0.076538	0.000157005	8.57988e-43	6.872e-36	High_grade_cartilage
ENSG00000124116	chr20_45562385_A_G_rs909879	-217509	-217508	0.530093	157	203	3.0228e-05	0.345476	0.0807148	0.000157005	8.57988e-43	6.872e-36	High_grade_cartilage
ENSG00000124116	chr20_45562851_T_C_rs17433698	-217043	-217042	0.231481	88	100	1.00367e-05	0.408665	0.0899225	0.000157005	8.57988e-43	6.872e-36	High_grade_cartilage
ENSG00000124116	chr20_45563129_C_A_rs1977096	-216765	-216764	0.428241	146	185	2.12e-06	0.375027	0.076538	0.000157005	8.57988e-43	6.872e-36	High_grade_cartilage
ENSG00000124116	chr20_45563208_T_C_rs1569616	-216686	-216685	0.428241	146	185	2.12e-06	0.375027	0.076538	0.000157005	8.57988e-43	6.872e-36	High_grade_cartilage
ENSG00000124116	chr20_45563270_T_G_rs2903786	-216624	-216623	0.428241	146	185	2.12e-06	0.375027	0.076538	0.000157005	8.57988e-43	6.872e-36	High_grade_cartilage
ENSG00000124116	chr20_45563447_C_T_rs6104222	-216447	-216446	0.428241	146	185	2.12e-06	0.375027	0.076538	0.000157005	8.57988e-43	6.872e-36	High_grade_cartilage
ENSG00000124116	chr20_45563647_T_A_rs6017621	-216247	-216246	0.428241	146	185	2.12e-06	0.375027	0.076538	0.000157005	8.57988e-43	6.872e-36	High_grade_cartilage
ENSG00000124116	chr20_45563878_G_C_rs6094168	-216016	-216015	0.428241	146	185	2.12e-06	0.375027	0.076538	0.000157005	8.57988e-43	6.872e-36	High_grade_cartilage
ENSG00000124116	chr20_45564546_T_C_rs56312640	-215348	-215347	0.428241	146	185	2.12e-06	0.375027	0.076538	0.000157005	8.57988e-43	6.872e-36	High_grade_cartilage
ENSG00000124116	chr20_45564584_C_G_rs57700915	-215310	-215309	0.428241	146	185	2.12e-06	0.375027	0.076538	0.000157005	8.57988e-43	6.872e-36	High_grade_cartilage
ENSG00000124116	chr20_45564771_A_G_rs61438890	-215123	-215122	0.428241	146	185	2.12e-06	0.375027	0.076538	0.000157005	8.57988e-43	6.872e-36	High_grade_cartilage
ENSG00000124116	chr20_45564827_G_A_rs58384175	-215067	-215066	0.428241	146	185	2.12e-06	0.375027	0.076538	0.000157005	8.57988e-43	6.872e-36	High_grade_cartilage
ENSG00000124116	chr20_45564879_AGAG_A_rs59882052;rs767260218;rs398061467	-215015	-215014	0.425926	145	184	3.04797e-06	0.367973	0.0763652	0.000157005	8.57988e-43	6.872e-36	High_grade_cartilage
ENSG00000124116	chr20_45565050_AG_A_rs369973140;rs11335816	-214844	-214843	0.418982	143	181	1.77241e-06	0.376795	0.0762798	0.000157005	8.57988e-43	6.872e-36	High_grade_cartilage
ENSG00000124116	chr20_45565056_A_AG_rs11433129	-214838	-214837	0.418982	143	181	1.77241e-06	0.376795	0.0762798	0.000157005	8.57988e-43	6.872e-36	High_grade_cartilage
ENSG00000124116	chr20_45565277_G_A_rs2868305	-214617	-214616	0.428241	146	185	2.12e-06	0.375027	0.076538	0.000157005	8.57988e-43	6.872e-36	High_grade_cartilage
ENSG00000124116	chr20_45565296_G_A_rs2868306	-214598	-214597	0.428241	146	185	2.12e-06	0.375027	0.076538	0.000157005	8.57988e-43	6.872e-36	High_grade_cartilage
ENSG00000124116	chr20_45565304_T_C_rs2868307	-214590	-214589	0.428241	146	185	2.12e-06	0.375027	0.076538	0.000157005	8.57988e-43	6.872e-36	High_grade_cartilage
ENSG00000124116	chr20_45565454_C_G_rs2903787	-214440	-214439	0.425926	145	184	1.22822e-06	0.381976	0.0760852	0.000157005	8.57988e-43	6.872e-36	High_grade_cartilage
ENSG00000124116	chr20_45565486_T_C_rs2868308	-214408	-214407	0.428241	146	185	2.12e-06	0.375027	0.076538	0.000157005	8.57988e-43	6.872e-36	High_grade_cartilage
ENSG00000124116	chr20_45565515_AT_A_rs5841599;rs397864513	-214379	-214378	0.423611	144	183	7.42003e-07	0.384573	0.0749675	0.000157005	8.57988e-43	6.872e-36	High_grade_cartilage
ENSG00000124116	chr20_45565545_A_C_rs2868309	-214349	-214348	0.428241	146	185	2.12e-06	0.375027	0.076538	0.000157005	8.57988e-43	6.872e-36	High_grade_cartilage
ENSG00000124116	chr20_45566076_C_G_rs62205644	-213818	-213817	0.428241	146	185	2.12e-06	0.375027	0.076538	0.000157005	8.57988e-43	6.872e-36	High_grade_cartilage
ENSG00000124116	chr20_45566110_C_T_rs4810456	-213784	-213783	0.428241	146	185	2.12e-06	0.375027	0.076538	0.000157005	8.57988e-43	6.872e-36	High_grade_cartilage
ENSG00000124116	chr20_45566121_G_A_rs4812913	-213773	-213772	0.428241	146	185	2.12e-06	0.375027	0.076538	0.000157005	8.57988e-43	6.872e-36	High_grade_cartilage
ENSG00000124116	chr20_45566208_TA_T_rs111755465	-213686	-213685	0.428241	146	185	2.12e-06	0.375027	0.076538	0.000157005	8.57988e-43	6.872e-36	High_grade_cartilage
ENSG00000124116	chr20_45566230_A_G_rs4812914	-213664	-213663	0.428241	146	185	2.12e-06	0.375027	0.076538	0.000157005	8.57988e-43	6.872e-36	High_grade_cartilage
ENSG00000124116	chr20_45566254_A_C_rs4812915	-213640	-213639	0.428241	146	185	2.12e-06	0.375027	0.076538	0.000157005	8.57988e-43	6.872e-36	High_grade_cartilage
ENSG00000124116	chr20_45566275_T_C_rs4812916	-213619	-213618	0.530093	157	203	3.0228e-05	0.345476	0.0807148	0.000157005	8.57988e-43	6.872e-36	High_grade_cartilage
ENSG00000124116	chr20_45566392_T_C_rs4812917	-213502	-213501	0.428241	146	185	2.12e-06	0.375027	0.076538	0.000157005	8.57988e-43	6.872e-36	High_grade_cartilage
ENSG00000124116	chr20_45566578_G_A_rs6104225	-213316	-213315	0.428241	146	185	2.12e-06	0.375027	0.076538	0.000157005	8.57988e-43	6.872e-36	High_grade_cartilage
ENSG00000124116	chr20_45566612_A_G_rs4812918	-213282	-213281	0.428241	146	185	2.12e-06	0.375027	0.076538	0.000157005	8.57988e-43	6.872e-36	High_grade_cartilage
ENSG00000124116	chr20_45566712_T_A_rs6104226	-213182	-213181	0.428241	146	185	2.12e-06	0.375027	0.076538	0.000157005	8.57988e-43	6.872e-36	High_grade_cartilage
ENSG00000124116	chr20_45566830_T_C_rs6104227	-213064	-213063	0.428241	146	185	2.12e-06	0.375027	0.076538	0.000157005	8.57988e-43	6.872e-36	High_grade_cartilage
ENSG00000124116	chr20_45566853_T_G_rs6094169	-213041	-213040	0.428241	146	185	2.12e-06	0.375027	0.076538	0.000157005	8.57988e-43	6.872e-36	High_grade_cartilage
ENSG00000124116	chr20_45567440_T_A_rs6032329	-212454	-212453	0.428241	146	185	2.12e-06	0.375027	0.076538	0.000157005	8.57988e-43	6.872e-36	High_grade_cartilage
ENSG00000124116	chr20_45567501_C_T_rs6032330	-212393	-212392	0.428241	146	185	2.12e-06	0.375027	0.076538	0.000157005	8.57988e-43	6.872e-36	High_grade_cartilage
ENSG00000124116	chr20_45567561_C_A_rs6104228	-212333	-212332	0.428241	146	185	2.12e-06	0.375027	0.076538	0.000157005	8.57988e-43	6.872e-36	High_grade_cartilage
ENSG00000124116	chr20_45567594_G_A_rs10485457	-212300	-212299	0.428241	146	185	2.12e-06	0.375027	0.076538	0.000157005	8.57988e-43	6.872e-36	High_grade_cartilage
ENSG00000124116	chr20_45567671_C_T_rs6032331	-212223	-212222	0.516204	160	209	0.00012198	0.318585	0.0811183	0.000157005	8.57988e-43	6.872e-36	High_grade_cartilage
ENSG00000124116	chr20_45568343_A_T_rs6094170	-211551	-211550	0.428241	146	185	2.12e-06	0.375027	0.076538	0.000157005	8.57988e-43	6.872e-36	High_grade_cartilage
ENSG00000124116	chr20_45568620_C_A_rs6104229	-211274	-211273	0.428241	146	185	2.12e-06	0.375027	0.076538	0.000157005	8.57988e-43	6.872e-36	High_grade_cartilage
ENSG00000124116	chr20_45568690_C_G_rs6104230	-211204	-211203	0.428241	146	185	2.12e-06	0.375027	0.076538	0.000157005	8.57988e-43	6.872e-36	High_grade_cartilage
ENSG00000124116	chr20_45568905_A_T_rs8122982	-210989	-210988	0.428241	146	185	2.12e-06	0.375027	0.076538	0.000157005	8.57988e-43	6.872e-36	High_grade_cartilage
ENSG00000124116	chr20_45569210_A_C_rs6104231	-210684	-210683	0.428241	146	185	2.12e-06	0.375027	0.076538	0.000157005	8.57988e-43	6.872e-36	High_grade_cartilage
ENSG00000124116	chr20_45569472_T_C_rs6104232	-210422	-210421	0.428241	146	185	2.12e-06	0.375027	0.076538	0.000157005	8.57988e-43	6.872e-36	High_grade_cartilage
ENSG00000124116	chr20_45569532_T_C_rs7274563	-210362	-210361	0.423611	145	183	2.52297e-06	0.372142	0.0765562	0.000157005	8.57988e-43	6.872e-36	High_grade_cartilage
ENSG00000124116	chr20_45569613_G_A_rs7265026	-210281	-210280	0.428241	146	185	2.12e-06	0.375027	0.076538	0.000157005	8.57988e-43	6.872e-36	High_grade_cartilage
ENSG00000124116	chr20_45569724_T_G_rs7274685	-210170	-210169	0.428241	146	185	2.12e-06	0.375027	0.076538	0.000157005	8.57988e-43	6.872e-36	High_grade_cartilage
ENSG00000124116	chr20_45569837_A_G_rs6104233	-210057	-210056	0.428241	146	185	2.12e-06	0.375027	0.076538	0.000157005	8.57988e-43	6.872e-36	High_grade_cartilage
ENSG00000124116	chr20_45570438_AATTAAT_A_rs138136921;rs58337341	-209456	-209455	0.428241	146	185	2.12e-06	0.375027	0.076538	0.000157005	8.57988e-43	6.872e-36	High_grade_cartilage
ENSG00000124116	chr20_45570622_C_T_rs6017625	-209272	-209271	0.430556	147	186	5.64957e-06	0.362103	0.0774029	0.000157005	8.57988e-43	6.872e-36	High_grade_cartilage
ENSG00000124116	chr20_45570651_A_T_rs6017626	-209243	-209242	0.428241	146	185	2.12e-06	0.375027	0.076538	0.000157005	8.57988e-43	6.872e-36	High_grade_cartilage
ENSG00000124116	chr20_45571792_A_G_rs719998	-208102	-208101	0.706018	113	127	2.38087e-17	0.730635	0.0777038	0.000157005	8.57988e-43	6.872e-36	High_grade_cartilage
ENSG00000124116	chr20_45571849_A_G_rs719997	-208045	-208044	0.428241	146	185	2.12e-06	0.375027	0.076538	0.000157005	8.57988e-43	6.872e-36	High_grade_cartilage
ENSG00000124116	chr20_45572129_A_G_rs719996	-207765	-207764	0.428241	146	185	2.12e-06	0.375027	0.076538	0.000157005	8.57988e-43	6.872e-36	High_grade_cartilage
ENSG00000124116	chr20_45572176_G_A_rs6032338	-207718	-207717	0.428241	146	185	2.12e-06	0.375027	0.076538	0.000157005	8.57988e-43	6.872e-36	High_grade_cartilage
ENSG00000124116	chr20_45572258_G_A_rs8121640	-207636	-207635	0.428241	146	185	2.12e-06	0.375027	0.076538	0.000157005	8.57988e-43	6.872e-36	High_grade_cartilage
ENSG00000124116	chr20_45573032_A_G_rs6094173	-206862	-206861	0.428241	146	185	2.12e-06	0.375027	0.076538	0.000157005	8.57988e-43	6.872e-36	High_grade_cartilage
ENSG00000124116	chr20_45573240_A_G_rs7264976	-206654	-206653	0.423611	145	183	2.52297e-06	0.372142	0.0765562	0.000157005	8.57988e-43	6.872e-36	High_grade_cartilage
ENSG00000124116	chr20_45573292_T_A_rs6073784	-206602	-206601	0.1875	76	81	3.11926e-05	0.435447	0.101918	0.000157005	8.57988e-43	6.872e-36	High_grade_cartilage
ENSG00000124116	chr20_45573878_T_A_rs62207162	-206016	-206015	0.423611	145	183	2.52297e-06	0.372142	0.0765562	0.000157005	8.57988e-43	6.872e-36	High_grade_cartilage
ENSG00000124116	chr20_45574058_C_T_rs6032339	-205836	-205835	0.428241	146	185	2.12e-06	0.375027	0.076538	0.000157005	8.57988e-43	6.872e-36	High_grade_cartilage
ENSG00000124116	chr20_45574236_A_G_rs6032340	-205658	-205657	0.428241	146	185	2.12e-06	0.375027	0.076538	0.000157005	8.57988e-43	6.872e-36	High_grade_cartilage
ENSG00000124116	chr20_45574542_C_G_rs12479541	-205352	-205351	0.428241	146	185	2.12e-06	0.375027	0.076538	0.000157005	8.57988e-43	6.872e-36	High_grade_cartilage
ENSG00000124116	chr20_45574579_A_G_rs55642155	-205315	-205314	0.428241	146	185	2.12e-06	0.375027	0.076538	0.000157005	8.57988e-43	6.872e-36	High_grade_cartilage
ENSG00000124116	chr20_45574897_A_C_rs4810457	-204997	-204996	0.428241	146	185	2.12e-06	0.375027	0.076538	0.000157005	8.57988e-43	6.872e-36	High_grade_cartilage
ENSG00000124116	chr20_45575651_G_A_rs6032343	-204243	-204242	0.458333	146	198	1.28048e-05	0.324262	0.072264	0.000157005	8.57988e-43	6.872e-36	High_grade_cartilage
ENSG00000124116	chr20_45577411_T_A_rs6032345	-202483	-202482	0.458333	146	198	1.28048e-05	0.324262	0.072264	0.000157005	8.57988e-43	6.872e-36	High_grade_cartilage
ENSG00000124116	chr20_45577527_T_G_rs62207164	-202367	-202366	0.458333	146	198	1.28048e-05	0.324262	0.072264	0.000157005	8.57988e-43	6.872e-36	High_grade_cartilage
ENSG00000124116	chr20_45577867_A_C_rs79909607	-202027	-202026	0.458333	146	198	1.28048e-05	0.324262	0.072264	0.000157005	8.57988e-43	6.872e-36	High_grade_cartilage
ENSG00000124116	chr20_45578015_CAAAA_C_rs377525636;rs77301819	-201879	-201878	0.458333	146	198	1.28048e-05	0.324262	0.072264	0.000157005	8.57988e-43	6.872e-36	High_grade_cartilage
ENSG00000124116	chr20_45578024_TAAAAATAA_T_rs375190932;rs748775613;rs76532420	-201870	-201869	0.458333	146	198	1.28048e-05	0.324262	0.072264	0.000157005	8.57988e-43	6.872e-36	High_grade_cartilage
ENSG00000124116	chr20_45579372_C_T_rs7273669	-200522	-200521	0.423611	145	183	2.52297e-06	0.372142	0.0765562	0.000157005	8.57988e-43	6.872e-36	High_grade_cartilage
ENSG00000124116	chr20_45579581_G_A_rs7274789	-200313	-200312	0.428241	145	185	3.93677e-05	0.321618	0.0763019	0.000157005	8.57988e-43	6.872e-36	High_grade_cartilage
ENSG00000124116	chr20_45579865_A_G_rs6032346	-200029	-200028	0.532407	156	202	2.43244e-05	0.347181	0.0801204	0.000157005	8.57988e-43	6.872e-36	High_grade_cartilage
ENSG00000124116	chr20_45582465_A_T_rs3091845	-197429	-197428	0.571759	146	185	2.33452e-06	-0.370802	0.0760091	0.000157005	8.57988e-43	6.872e-36	High_grade_cartilage
ENSG00000124116	chr20_45582494_G_A_rs3092516	-197400	-197399	0.479167	159	207	0.000151498	-0.313994	0.0811252	0.000157005	8.57988e-43	6.872e-36	High_grade_cartilage
ENSG00000124116	chr20_45584837_C_T_rs3092238	-195057	-195056	0.571759	146	185	2.33452e-06	-0.370802	0.0760091	0.000157005	8.57988e-43	6.872e-36	High_grade_cartilage
ENSG00000124116	chr20_45585134_C_T_rs6073788	-194760	-194759	0.1875	76	81	3.11926e-05	0.435447	0.101918	0.000157005	8.57988e-43	6.872e-36	High_grade_cartilage
ENSG00000124116	chr20_45585727_C_T_rs3091485	-194167	-194166	0.479167	159	207	0.000151498	-0.313994	0.0811252	0.000157005	8.57988e-43	6.872e-36	High_grade_cartilage
ENSG00000124116	chr20_45586309_A_G_rs2425698	-193585	-193584	0.5625	146	189	1.70946e-06	-0.366943	0.0741654	0.000157005	8.57988e-43	6.872e-36	High_grade_cartilage
ENSG00000124116	chr20_45586680_A_T_rs2425699	-193214	-193213	0.5625	146	189	1.70946e-06	-0.366943	0.0741654	0.000157005	8.57988e-43	6.872e-36	High_grade_cartilage
ENSG00000124116	chr20_45586755_G_C_rs201948769	-193139	-193138	0.5625	146	189	1.70946e-06	-0.366943	0.0741654	0.000157005	8.57988e-43	6.872e-36	High_grade_cartilage
ENSG00000124116	chr20_45587068_G_T_rs3091461	-192826	-192825	0.55787	147	191	1.3621e-06	-0.371241	0.0742826	0.000157005	8.57988e-43	6.872e-36	High_grade_cartilage
ENSG00000124116	chr20_45587789_T_C_rs3091624	-192105	-192104	0.488426	161	211	0.000147591	-0.310928	0.0801903	0.000157005	8.57988e-43	6.872e-36	High_grade_cartilage
ENSG00000124116	chr20_45587844_T_C_rs3092192	-192050	-192049	0.483796	160	209	0.000119135	-0.316753	0.0805256	0.000157005	8.57988e-43	6.872e-36	High_grade_cartilage
ENSG00000124116	chr20_45587855_G_T_rs3092625	-192039	-192038	0.483796	160	209	0.000119135	-0.316753	0.0805256	0.000157005	8.57988e-43	6.872e-36	High_grade_cartilage
ENSG00000124116	chr20_45587945_G_A_rs3091923	-191949	-191948	0.483796	160	209	0.000119135	-0.316753	0.0805256	0.000157005	8.57988e-43	6.872e-36	High_grade_cartilage
ENSG00000124116	chr20_45588050_C_T_rs3091533	-191844	-191843	0.483796	160	209	0.000119135	-0.316753	0.0805256	0.000157005	8.57988e-43	6.872e-36	High_grade_cartilage
ENSG00000124116	chr20_45588092_A_C_rs3092747	-191802	-191801	0.483796	160	209	0.000119135	-0.316753	0.0805256	0.000157005	8.57988e-43	6.872e-36	High_grade_cartilage
ENSG00000124116	chr20_45588152_T_G_rs3091718	-191742	-191741	0.5625	146	189	1.70946e-06	-0.366943	0.0741654	0.000157005	8.57988e-43	6.872e-36	High_grade_cartilage
ENSG00000124116	chr20_45588272_G_A_rs3091929	-191622	-191621	0.483796	160	209	0.000119135	-0.316753	0.0805256	0.000157005	8.57988e-43	6.872e-36	High_grade_cartilage
ENSG00000124116	chr20_45588639_A_G_rs2425700	-191255	-191254	0.481482	160	208	0.000111333	-0.319904	0.0809635	0.000157005	8.57988e-43	6.872e-36	High_grade_cartilage
ENSG00000124116	chr20_45590304_A_T_rs2425701	-189590	-189589	0.483796	160	209	0.000119135	-0.316753	0.0805256	0.000157005	8.57988e-43	6.872e-36	High_grade_cartilage
ENSG00000124116	chr20_45590683_T_C_rs3091586	-189211	-189210	0.483796	160	209	0.000119135	-0.316753	0.0805256	0.000157005	8.57988e-43	6.872e-36	High_grade_cartilage
ENSG00000124116	chr20_45591246_T_C_rs3092197	-188648	-188647	0.481482	160	208	0.000139274	-0.316668	0.0813501	0.000157005	8.57988e-43	6.872e-36	High_grade_cartilage
ENSG00000124116	chr20_45591537_A_G_rs3092443	-188357	-188356	0.483796	160	209	0.000119135	-0.316753	0.0805256	0.000157005	8.57988e-43	6.872e-36	High_grade_cartilage
ENSG00000124116	chr20_45592233_T_G_rs932389	-187661	-187660	0.5625	146	189	1.70946e-06	-0.366943	0.0741654	0.000157005	8.57988e-43	6.872e-36	High_grade_cartilage
ENSG00000124116	chr20_45592421_G_T_rs3092506	-187473	-187472	0.5625	146	189	1.70946e-06	-0.366943	0.0741654	0.000157005	8.57988e-43	6.872e-36	High_grade_cartilage
ENSG00000124116	chr20_45593096_C_T_rs2425702	-186798	-186797	0.479167	159	207	0.000151498	-0.313994	0.0811252	0.000157005	8.57988e-43	6.872e-36	High_grade_cartilage
ENSG00000124116	chr20_45593127_G_C_rs2425703	-186767	-186766	0.483796	160	209	0.000119135	-0.316753	0.0805256	0.000157005	8.57988e-43	6.872e-36	High_grade_cartilage
ENSG00000124116	chr20_45593591_G_A_rs2179456	-186303	-186302	0.483796	160	209	0.000119135	-0.316753	0.0805256	0.000157005	8.57988e-43	6.872e-36	High_grade_cartilage
ENSG00000124116	chr20_45593728_T_C_rs2143238	-186166	-186165	0.483796	160	209	0.000119135	-0.316753	0.0805256	0.000157005	8.57988e-43	6.872e-36	High_grade_cartilage
ENSG00000124116	chr20_45594217_AGACCTGGTGGT_A_rs141888277;rs71181833	-185677	-185676	0.1875	76	81	3.11926e-05	0.435447	0.101918	0.000157005	8.57988e-43	6.872e-36	High_grade_cartilage
ENSG00000124116	chr20_45594671_C_G_rs2092373	-185223	-185222	0.5625	146	189	1.70946e-06	-0.366943	0.0741654	0.000157005	8.57988e-43	6.872e-36	High_grade_cartilage
ENSG00000124116	chr20_45594961_G_C_rs2425704	-184933	-184932	0.291667	112	126	8.18516e-18	-0.740288	0.0773588	0.000157005	8.57988e-43	6.872e-36	High_grade_cartilage
ENSG00000124116	chr20_45594998_T_G_rs2092374	-184896	-184895	0.5625	146	189	1.70946e-06	-0.366943	0.0741654	0.000157005	8.57988e-43	6.872e-36	High_grade_cartilage
ENSG00000124116	chr20_45595427_C_T_rs2425706	-184467	-184466	0.483796	160	209	0.000119135	-0.316753	0.0805256	0.000157005	8.57988e-43	6.872e-36	High_grade_cartilage
ENSG00000124116	chr20_45595967_C_A_rs139066754	-183927	-183926	0.101852	40	44	1.84954e-08	-0.700048	0.118867	0.000157005	8.57988e-43	6.872e-36	High_grade_cartilage
ENSG00000124116	chr20_45596339_G_A_rs2425707	-183555	-183554	0.291667	112	126	8.18516e-18	-0.740288	0.0773588	0.000157005	8.57988e-43	6.872e-36	High_grade_cartilage
ENSG00000124116	chr20_45596682_C_G_rs3091503	-183212	-183211	0.483796	160	209	0.000119135	-0.316753	0.0805256	0.000157005	8.57988e-43	6.872e-36	High_grade_cartilage
ENSG00000124116	chr20_45597132_G_C_rs6032369	-182762	-182761	0.483796	160	209	0.000119135	-0.316753	0.0805256	0.000157005	8.57988e-43	6.872e-36	High_grade_cartilage
ENSG00000124116	chr20_45597182_C_T_rs3091933	-182712	-182711	0.483796	160	209	0.000119135	-0.316753	0.0805256	0.000157005	8.57988e-43	6.872e-36	High_grade_cartilage
ENSG00000124116	chr20_45597292_GT_G_rs58184725;rs398088461	-182602	-182601	0.483796	160	209	0.000119135	-0.316753	0.0805256	0.000157005	8.57988e-43	6.872e-36	High_grade_cartilage
ENSG00000124116	chr20_45597389_C_G_rs3092049	-182505	-182504	0.483796	160	209	0.000119135	-0.316753	0.0805256	0.000157005	8.57988e-43	6.872e-36	High_grade_cartilage
ENSG00000124116	chr20_45597815_C_T_rs2425708	-182079	-182078	0.483796	160	209	0.000119135	-0.316753	0.0805256	0.000157005	8.57988e-43	6.872e-36	High_grade_cartilage
ENSG00000124116	chr20_45598342_C_G_rs3092549	-181552	-181551	0.5625	146	189	1.70946e-06	-0.366943	0.0741654	0.000157005	8.57988e-43	6.872e-36	High_grade_cartilage
ENSG00000124116	chr20_45598581_G_A_rs3091658	-181313	-181312	0.5625	146	189	1.70946e-06	-0.366943	0.0741654	0.000157005	8.57988e-43	6.872e-36	High_grade_cartilage
ENSG00000124116	chr20_45598682_A_G_rs2425709	-181212	-181211	0.5625	146	189	1.70946e-06	-0.366943	0.0741654	0.000157005	8.57988e-43	6.872e-36	High_grade_cartilage
ENSG00000124116	chr20_45598854_T_C_rs2425710	-181040	-181039	0.5625	146	189	1.70946e-06	-0.366943	0.0741654	0.000157005	8.57988e-43	6.872e-36	High_grade_cartilage
ENSG00000124116	chr20_45598878_G_A_rs191331392	-181016	-181015	0.101852	40	44	1.84954e-08	-0.700048	0.118867	0.000157005	8.57988e-43	6.872e-36	High_grade_cartilage
ENSG00000124116	chr20_45599068_G_A_rs2425711	-180826	-180825	0.483796	160	209	0.000119135	-0.316753	0.0805256	0.000157005	8.57988e-43	6.872e-36	High_grade_cartilage
ENSG00000124116	chr20_45599598_AC_A_rs3091895;rs397703293	-180296	-180295	0.483796	160	209	0.000119135	-0.316753	0.0805256	0.000157005	8.57988e-43	6.872e-36	High_grade_cartilage
ENSG00000124116	chr20_45599815_A_G_rs1534977	-180079	-180078	0.483796	160	209	0.000119135	-0.316753	0.0805256	0.000157005	8.57988e-43	6.872e-36	High_grade_cartilage
ENSG00000124116	chr20_45601653_C_A_rs2206449	-178241	-178240	0.375	133	162	5.60605e-20	-0.693784	0.0671166	0.000157005	8.57988e-43	6.872e-36	High_grade_cartilage
ENSG00000124116	chr20_45602153_C_A_rs4812933	-177741	-177740	0.1875	76	81	3.11926e-05	0.435447	0.101918	0.000157005	8.57988e-43	6.872e-36	High_grade_cartilage
ENSG00000124116	chr20_45602959_G_T_rs6032373	-176935	-176934	0.291667	112	126	8.18516e-18	-0.740288	0.0773588	0.000157005	8.57988e-43	6.872e-36	High_grade_cartilage
ENSG00000124116	chr20_45603649_C_T_rs1601720	-176245	-176244	0.291667	112	126	8.18516e-18	-0.740288	0.0773588	0.000157005	8.57988e-43	6.872e-36	High_grade_cartilage
ENSG00000124116	chr20_45604786_G_T_rs1601719	-175108	-175107	0.37037	133	160	3.73027e-20	-0.705855	0.0678768	0.000157005	8.57988e-43	6.872e-36	High_grade_cartilage
ENSG00000124116	chr20_45604849_T_C_rs1601718	-175045	-175044	0.143519	61	62	8.71765e-08	-0.632932	0.113456	0.000157005	8.57988e-43	6.872e-36	High_grade_cartilage
ENSG00000124116	chr20_45605120_A_G_rs3092657	-174774	-174773	0.37037	133	160	3.73027e-20	-0.705855	0.0678768	0.000157005	8.57988e-43	6.872e-36	High_grade_cartilage
ENSG00000124116	chr20_45605785_G_T_rs1601717	-174109	-174108	0.37037	133	160	3.73027e-20	-0.705855	0.0678768	0.000157005	8.57988e-43	6.872e-36	High_grade_cartilage
ENSG00000124116	chr20_45605976_A_T_rs6073815	-173918	-173917	0.1875	76	81	3.11926e-05	0.435447	0.101918	0.000157005	8.57988e-43	6.872e-36	High_grade_cartilage
ENSG00000124116	chr20_45606142_G_T_rs2220334	-173752	-173751	0.291667	112	126	8.18516e-18	-0.740288	0.0773588	0.000157005	8.57988e-43	6.872e-36	High_grade_cartilage
ENSG00000124116	chr20_45606404_C_T_rs2200588	-173490	-173489	0.291667	112	126	8.18516e-18	-0.740288	0.0773588	0.000157005	8.57988e-43	6.872e-36	High_grade_cartilage
ENSG00000124116	chr20_45607226_T_G_rs1487321	-172668	-172667	0.291667	112	126	8.18516e-18	-0.740288	0.0773588	0.000157005	8.57988e-43	6.872e-36	High_grade_cartilage
ENSG00000124116	chr20_45608348_C_G_rs1487320	-171546	-171545	0.37037	133	160	3.73027e-20	-0.705855	0.0678768	0.000157005	8.57988e-43	6.872e-36	High_grade_cartilage
ENSG00000124116	chr20_45609483_G_A_rs2235598	-170411	-170410	0.1875	76	81	3.11926e-05	0.435447	0.101918	0.000157005	8.57988e-43	6.872e-36	High_grade_cartilage
ENSG00000124116	chr20_45609660_T_G_rs2235600	-170234	-170233	0.1875	76	81	3.11926e-05	0.435447	0.101918	0.000157005	8.57988e-43	6.872e-36	High_grade_cartilage
ENSG00000124116	chr20_45609790_G_T_rs2425713	-170104	-170103	0.291667	112	126	8.18516e-18	-0.740288	0.0773588	0.000157005	8.57988e-43	6.872e-36	High_grade_cartilage
ENSG00000124116	chr20_45610102_T_G_rs2245898	-169792	-169791	0.296296	113	128	7.03827e-17	-0.708555	0.0767449	0.000157005	8.57988e-43	6.872e-36	High_grade_cartilage
ENSG00000124116	chr20_45611587_T_A_rs2425714	-168307	-168306	0.5625	146	189	1.70946e-06	-0.366943	0.0741654	0.000157005	8.57988e-43	6.872e-36	High_grade_cartilage
ENSG00000124116	chr20_45613926_T_G_rs2235602	-165968	-165967	0.291667	112	126	8.18516e-18	-0.740288	0.0773588	0.000157005	8.57988e-43	6.872e-36	High_grade_cartilage
ENSG00000124116	chr20_45613942_T_C_rs2235603	-165952	-165951	0.291667	112	126	8.18516e-18	-0.740288	0.0773588	0.000157005	8.57988e-43	6.872e-36	High_grade_cartilage
ENSG00000124116	chr20_45614150_T_C_rs2425715	-165744	-165743	0.296296	113	128	7.03827e-17	-0.708555	0.0767449	0.000157005	8.57988e-43	6.872e-36	High_grade_cartilage
ENSG00000124116	chr20_45614533_T_G_rs2281210	-165361	-165360	0.1875	76	81	3.11926e-05	0.435447	0.101918	0.000157005	8.57988e-43	6.872e-36	High_grade_cartilage
ENSG00000124116	chr20_45614737_C_A_rs978778	-165157	-165156	0.1875	76	81	3.11926e-05	0.435447	0.101918	0.000157005	8.57988e-43	6.872e-36	High_grade_cartilage
ENSG00000124116	chr20_45614790_G_A_rs2072972	-165104	-165103	0.291667	112	126	8.18516e-18	-0.740288	0.0773588	0.000157005	8.57988e-43	6.872e-36	High_grade_cartilage
ENSG00000124116	chr20_45614903_A_T_rs978779	-164991	-164990	0.5625	146	189	1.70946e-06	-0.366943	0.0741654	0.000157005	8.57988e-43	6.872e-36	High_grade_cartilage
ENSG00000124116	chr20_45615203_A_G_rs2072973	-164691	-164690	0.37037	133	160	3.73027e-20	-0.705855	0.0678768	0.000157005	8.57988e-43	6.872e-36	High_grade_cartilage
ENSG00000124116	chr20_45615872_T_C_rs2129582	-164022	-164021	0.291667	112	126	8.18516e-18	-0.740288	0.0773588	0.000157005	8.57988e-43	6.872e-36	High_grade_cartilage
ENSG00000124116	chr20_45616299_C_T_rs6104247	-163595	-163594	0.1875	76	81	3.11926e-05	0.435447	0.101918	0.000157005	8.57988e-43	6.872e-36	High_grade_cartilage
ENSG00000124116	chr20_45617288_C_G_rs2903788	-162606	-162605	0.291667	112	126	8.18516e-18	-0.740288	0.0773588	0.000157005	8.57988e-43	6.872e-36	High_grade_cartilage
ENSG00000124116	chr20_45617496_T_C_rs3092353	-162398	-162397	0.5625	146	189	1.70946e-06	-0.366943	0.0741654	0.000157005	8.57988e-43	6.872e-36	High_grade_cartilage
ENSG00000124116	chr20_45617935_G_GA_rs3091705;rs397720082	-161959	-161958	0.5625	146	189	1.70946e-06	-0.366943	0.0741654	0.000157005	8.57988e-43	6.872e-36	High_grade_cartilage
ENSG00000124116	chr20_45618744_T_C_rs3092488	-161150	-161149	0.5625	146	189	1.70946e-06	-0.366943	0.0741654	0.000157005	8.57988e-43	6.872e-36	High_grade_cartilage
ENSG00000124116	chr20_45618907_A_G_rs3092152	-160987	-160986	0.291667	112	126	8.18516e-18	-0.740288	0.0773588	0.000157005	8.57988e-43	6.872e-36	High_grade_cartilage
ENSG00000124116	chr20_45619054_T_G_rs1487328	-160840	-160839	0.296296	113	128	7.03827e-17	-0.708555	0.0767449	0.000157005	8.57988e-43	6.872e-36	High_grade_cartilage
ENSG00000124116	chr20_45619347_T_C_rs1487327	-160547	-160546	0.37037	133	160	3.73027e-20	-0.705855	0.0678768	0.000157005	8.57988e-43	6.872e-36	High_grade_cartilage
ENSG00000124116	chr20_45619416_T_C_rs1487326	-160478	-160477	0.37037	133	160	3.73027e-20	-0.705855	0.0678768	0.000157005	8.57988e-43	6.872e-36	High_grade_cartilage
ENSG00000124116	chr20_45619796_G_A_rs3092045	-160098	-160097	0.291667	112	126	8.18516e-18	-0.740288	0.0773588	0.000157005	8.57988e-43	6.872e-36	High_grade_cartilage
ENSG00000124116	chr20_45619957_C_T_rs7509607	-159937	-159936	0.291667	112	126	8.18516e-18	-0.740288	0.0773588	0.000157005	8.57988e-43	6.872e-36	High_grade_cartilage
ENSG00000124116	chr20_45620614_T_A_rs2903790	-159280	-159279	0.291667	112	126	8.18516e-18	-0.740288	0.0773588	0.000157005	8.57988e-43	6.872e-36	High_grade_cartilage
ENSG00000124116	chr20_45620633_T_A_rs6073820	-159261	-159260	0.1875	76	81	3.11926e-05	0.435447	0.101918	0.000157005	8.57988e-43	6.872e-36	High_grade_cartilage
ENSG00000124116	chr20_45621280_T_A_rs4812938	-158614	-158613	0.1875	76	81	3.11926e-05	0.435447	0.101918	0.000157005	8.57988e-43	6.872e-36	High_grade_cartilage
ENSG00000124116	chr20_45621560_A_G_rs2425716	-158334	-158333	0.291667	112	126	8.18516e-18	-0.740288	0.0773588	0.000157005	8.57988e-43	6.872e-36	High_grade_cartilage
ENSG00000124116	chr20_45621662_A_G_rs73131059	-158232	-158231	0.0532407	23	23	1.78624e-05	-0.786368	0.178403	0.000157005	8.57988e-43	6.872e-36	High_grade_cartilage
ENSG00000124116	chr20_45621819_T_C_rs3091567	-158075	-158074	0.488426	161	211	0.000147591	-0.310928	0.0801903	0.000157005	8.57988e-43	6.872e-36	High_grade_cartilage
ENSG00000124116	chr20_45621848_C_G_rs6104249	-158046	-158045	0.1875	76	81	3.11926e-05	0.435447	0.101918	0.000157005	8.57988e-43	6.872e-36	High_grade_cartilage
ENSG00000124116	chr20_45622840_C_T_rs6104250	-157054	-157053	0.1875	76	81	3.11926e-05	0.435447	0.101918	0.000157005	8.57988e-43	6.872e-36	High_grade_cartilage
ENSG00000124116	chr20_45622990_G_A_rs3091694	-156904	-156903	0.291667	112	126	8.18516e-18	-0.740288	0.0773588	0.000157005	8.57988e-43	6.872e-36	High_grade_cartilage
ENSG00000124116	chr20_45623152_A_G_rs6073821	-156742	-156741	0.1875	76	81	3.11926e-05	0.435447	0.101918	0.000157005	8.57988e-43	6.872e-36	High_grade_cartilage
ENSG00000124116	chr20_45623241_A_G_rs6073822	-156653	-156652	0.1875	76	81	3.11926e-05	0.435447	0.101918	0.000157005	8.57988e-43	6.872e-36	High_grade_cartilage
ENSG00000124116	chr20_45623831_T_C_rs3092658	-156063	-156062	0.488426	161	211	0.000147591	-0.310928	0.0801903	0.000157005	8.57988e-43	6.872e-36	High_grade_cartilage
ENSG00000124116	chr20_45624556_C_A_rs3091839	-155338	-155337	0.291667	112	126	8.18516e-18	-0.740288	0.0773588	0.000157005	8.57988e-43	6.872e-36	High_grade_cartilage
ENSG00000124116	chr20_45624706_C_T_rs2425717	-155188	-155187	0.488426	161	211	0.000147591	-0.310928	0.0801903	0.000157005	8.57988e-43	6.872e-36	High_grade_cartilage
ENSG00000124116	chr20_45624779_G_A_rs2425718	-155115	-155114	0.488426	161	211	0.000147591	-0.310928	0.0801903	0.000157005	8.57988e-43	6.872e-36	High_grade_cartilage
ENSG00000124116	chr20_45625684_G_A_rs6104252	-154210	-154209	0.1875	76	81	3.11926e-05	0.435447	0.101918	0.000157005	8.57988e-43	6.872e-36	High_grade_cartilage
ENSG00000124116	chr20_45626159_GTT_G_rs397743511	-153735	-153734	0.291667	112	126	8.18516e-18	-0.740288	0.0773588	0.000157005	8.57988e-43	6.872e-36	High_grade_cartilage
ENSG00000124116	chr20_45626354_ATTGCATTGACT_A_rs71181836	-153540	-153539	0.19213	78	83	5.90881e-05	0.416625	0.101283	0.000157005	8.57988e-43	6.872e-36	High_grade_cartilage
ENSG00000124116	chr20_45626412_C_T_rs1843817	-153482	-153481	0.488426	161	211	0.000147591	-0.310928	0.0801903	0.000157005	8.57988e-43	6.872e-36	High_grade_cartilage
ENSG00000124116	chr20_45627323_T_C_rs2425720	-152571	-152570	0.488426	161	211	0.000147591	-0.310928	0.0801903	0.000157005	8.57988e-43	6.872e-36	High_grade_cartilage
ENSG00000124116	chr20_45627337_T_G_rs2425721	-152557	-152556	0.488426	161	211	0.000147591	-0.310928	0.0801903	0.000157005	8.57988e-43	6.872e-36	High_grade_cartilage
ENSG00000124116	chr20_45627366_AT_A_rs34064984	-152528	-152527	0.19213	78	83	5.90881e-05	0.416625	0.101283	0.000157005	8.57988e-43	6.872e-36	High_grade_cartilage
ENSG00000124116	chr20_45627462_A_G_rs3092362	-152432	-152431	0.488426	161	211	0.000147591	-0.310928	0.0801903	0.000157005	8.57988e-43	6.872e-36	High_grade_cartilage
ENSG00000124116	chr20_45627466_G_A_rs3091440	-152428	-152427	0.488426	161	211	0.000147591	-0.310928	0.0801903	0.000157005	8.57988e-43	6.872e-36	High_grade_cartilage
ENSG00000124116	chr20_45627543_G_GT_rs3092052	-152351	-152350	0.488426	161	211	0.000147591	-0.310928	0.0801903	0.000157005	8.57988e-43	6.872e-36	High_grade_cartilage
ENSG00000124116	chr20_45627936_G_A_rs6094184	-151958	-151957	0.1875	76	81	3.11926e-05	0.435447	0.101918	0.000157005	8.57988e-43	6.872e-36	High_grade_cartilage
ENSG00000124116	chr20_45627952_T_C_rs3092666	-151942	-151941	0.296296	113	128	7.03827e-17	-0.708555	0.0767449	0.000157005	8.57988e-43	6.872e-36	High_grade_cartilage
ENSG00000124116	chr20_45629011_T_C_rs3091838	-150883	-150882	0.296296	113	128	7.03827e-17	-0.708555	0.0767449	0.000157005	8.57988e-43	6.872e-36	High_grade_cartilage
ENSG00000124116	chr20_45629013_T_C_rs3091917	-150881	-150880	0.296296	113	128	7.03827e-17	-0.708555	0.0767449	0.000157005	8.57988e-43	6.872e-36	High_grade_cartilage
ENSG00000124116	chr20_45629133_C_G_rs2425722	-150761	-150760	0.5625	146	189	1.70946e-06	-0.366943	0.0741654	0.000157005	8.57988e-43	6.872e-36	High_grade_cartilage
ENSG00000124116	chr20_45629578_T_C_rs6073825	-150316	-150315	0.1875	76	81	3.11926e-05	0.435447	0.101918	0.000157005	8.57988e-43	6.872e-36	High_grade_cartilage
ENSG00000124116	chr20_45630104_A_G_rs1157672	-149790	-149789	0.296296	113	128	7.03827e-17	-0.708555	0.0767449	0.000157005	8.57988e-43	6.872e-36	High_grade_cartilage
ENSG00000124116	chr20_45630235_TTTG_T_rs145675818;rs10535329	-149659	-149658	0.296296	113	128	7.03827e-17	-0.708555	0.0767449	0.000157005	8.57988e-43	6.872e-36	High_grade_cartilage
ENSG00000124116	chr20_45630293_T_C_rs2425723	-149601	-149600	0.296296	113	128	7.03827e-17	-0.708555	0.0767449	0.000157005	8.57988e-43	6.872e-36	High_grade_cartilage
ENSG00000124116	chr20_45630350_G_A_rs1487325	-149544	-149543	0.1875	76	81	3.11926e-05	0.435447	0.101918	0.000157005	8.57988e-43	6.872e-36	High_grade_cartilage
ENSG00000124116	chr20_45630464_T_A_rs1487324	-149430	-149429	0.488426	161	211	0.000147591	-0.310928	0.0801903	0.000157005	8.57988e-43	6.872e-36	High_grade_cartilage
ENSG00000124116	chr20_45630851_G_A_rs1487323	-149043	-149042	0.296296	113	128	7.03827e-17	-0.708555	0.0767449	0.000157005	8.57988e-43	6.872e-36	High_grade_cartilage
ENSG00000124116	chr20_45630910_G_A_rs2272961	-148984	-148983	0.1875	76	81	3.11926e-05	0.435447	0.101918	0.000157005	8.57988e-43	6.872e-36	High_grade_cartilage
ENSG00000124116	chr20_45631034_G_T_rs1487322	-148860	-148859	0.291667	112	126	8.18516e-18	-0.740288	0.0773588	0.000157005	8.57988e-43	6.872e-36	High_grade_cartilage
ENSG00000124116	chr20_45632040_A_G_rs1825776	-147854	-147853	0.488426	161	211	0.000147591	-0.310928	0.0801903	0.000157005	8.57988e-43	6.872e-36	High_grade_cartilage
ENSG00000124116	chr20_45632327_G_C_rs4812943	-147567	-147566	0.19213	78	83	5.90881e-05	0.416625	0.101283	0.000157005	8.57988e-43	6.872e-36	High_grade_cartilage
ENSG00000124116	chr20_45632758_C_T_rs2179457	-147136	-147135	0.296296	113	128	7.03827e-17	-0.708555	0.0767449	0.000157005	8.57988e-43	6.872e-36	High_grade_cartilage
ENSG00000124116	chr20_45633004_C_T_rs2425724	-146890	-146889	0.296296	113	128	7.03827e-17	-0.708555	0.0767449	0.000157005	8.57988e-43	6.872e-36	High_grade_cartilage
ENSG00000124116	chr20_45633461_G_T_rs6104257	-146433	-146432	0.1875	76	81	3.11926e-05	0.435447	0.101918	0.000157005	8.57988e-43	6.872e-36	High_grade_cartilage
ENSG00000124116	chr20_45634272_A_C_rs3092029	-145622	-145621	0.291667	112	126	8.18516e-18	-0.740288	0.0773588	0.000157005	8.57988e-43	6.872e-36	High_grade_cartilage
ENSG00000124116	chr20_45634624_T_C_rs6130870	-145270	-145269	0.1875	76	81	3.11926e-05	0.435447	0.101918	0.000157005	8.57988e-43	6.872e-36	High_grade_cartilage
ENSG00000124116	chr20_45634625_G_A_rs6124722	-145269	-145268	0.1875	76	81	3.11926e-05	0.435447	0.101918	0.000157005	8.57988e-43	6.872e-36	High_grade_cartilage
ENSG00000124116	chr20_45634704_T_C_rs1118484	-145190	-145189	0.488426	161	211	0.000147591	-0.310928	0.0801903	0.000157005	8.57988e-43	6.872e-36	High_grade_cartilage
ENSG00000124116	chr20_45635543_A_C_rs1352261	-144351	-144350	0.488426	161	211	0.000147591	-0.310928	0.0801903	0.000157005	8.57988e-43	6.872e-36	High_grade_cartilage
ENSG00000124116	chr20_45635551_G_A_rs6017637	-144343	-144342	0.19213	78	83	5.90881e-05	0.416625	0.101283	0.000157005	8.57988e-43	6.872e-36	High_grade_cartilage
ENSG00000124116	chr20_45636248_A_G_rs1005455	-143646	-143645	0.5625	146	189	1.70946e-06	-0.366943	0.0741654	0.000157005	8.57988e-43	6.872e-36	High_grade_cartilage
ENSG00000124116	chr20_45636279_G_A_rs1005456	-143615	-143614	0.488426	161	211	0.000147591	-0.310928	0.0801903	0.000157005	8.57988e-43	6.872e-36	High_grade_cartilage
ENSG00000124116	chr20_45636917_T_C_rs6073827	-142977	-142976	0.1875	76	81	3.11926e-05	0.435447	0.101918	0.000157005	8.57988e-43	6.872e-36	High_grade_cartilage
ENSG00000124116	chr20_45637280_G_A_rs1352260	-142614	-142613	0.488426	161	211	0.000147591	-0.310928	0.0801903	0.000157005	8.57988e-43	6.872e-36	High_grade_cartilage
ENSG00000124116	chr20_45637996_T_C_rs7266372	-141898	-141897	0.1875	76	81	3.11926e-05	0.435447	0.101918	0.000157005	8.57988e-43	6.872e-36	High_grade_cartilage
ENSG00000124116	chr20_45638352_T_C_rs1352259	-141542	-141541	0.488426	161	211	0.000147591	-0.310928	0.0801903	0.000157005	8.57988e-43	6.872e-36	High_grade_cartilage
ENSG00000124116	chr20_45639265_T_A_rs6017639	-140629	-140628	0.284722	109	123	1.42519e-17	-0.727738	0.0767408	0.000157005	8.57988e-43	6.872e-36	High_grade_cartilage
ENSG00000124116	chr20_45639266_T_A_rs143322661	-140628	-140627	0.1875	76	81	3.11926e-05	0.435447	0.101918	0.000157005	8.57988e-43	6.872e-36	High_grade_cartilage
ENSG00000124116	chr20_45639426_A_G_rs3092233	-140468	-140467	0.296296	113	128	7.03827e-17	-0.708555	0.0767449	0.000157005	8.57988e-43	6.872e-36	High_grade_cartilage
ENSG00000124116	chr20_45639447_T_A_rs6065846	-140447	-140446	0.1875	76	81	3.11926e-05	0.435447	0.101918	0.000157005	8.57988e-43	6.872e-36	High_grade_cartilage
ENSG00000124116	chr20_45640131_A_G_rs2425725	-139763	-139762	0.488426	161	211	0.000147591	-0.310928	0.0801903	0.000157005	8.57988e-43	6.872e-36	High_grade_cartilage
ENSG00000124116	chr20_45640140_G_C_rs2425726	-139754	-139753	0.291667	112	126	8.18516e-18	-0.740288	0.0773588	0.000157005	8.57988e-43	6.872e-36	High_grade_cartilage
ENSG00000124116	chr20_45640237_T_C_rs2425727	-139657	-139656	0.488426	161	211	0.000147591	-0.310928	0.0801903	0.000157005	8.57988e-43	6.872e-36	High_grade_cartilage
ENSG00000124116	chr20_45640403_A_G_rs2425728	-139491	-139490	0.296296	113	128	7.03827e-17	-0.708555	0.0767449	0.000157005	8.57988e-43	6.872e-36	High_grade_cartilage
ENSG00000124116	chr20_45640577_A_G_rs2425729	-139317	-139316	0.488426	161	211	0.000147591	-0.310928	0.0801903	0.000157005	8.57988e-43	6.872e-36	High_grade_cartilage
ENSG00000124116	chr20_45640806_T_C_rs3091523	-139088	-139087	0.488426	161	211	0.000147591	-0.310928	0.0801903	0.000157005	8.57988e-43	6.872e-36	High_grade_cartilage
ENSG00000124116	chr20_45641017_G_A_rs3091816	-138877	-138876	0.291667	112	126	8.18516e-18	-0.740288	0.0773588	0.000157005	8.57988e-43	6.872e-36	High_grade_cartilage
ENSG00000124116	chr20_45641343_T_C_rs2425731	-138551	-138550	0.296296	113	128	7.03827e-17	-0.708555	0.0767449	0.000157005	8.57988e-43	6.872e-36	High_grade_cartilage
ENSG00000124116	chr20_45641776_A_G_rs2425732	-138118	-138117	0.296296	113	128	7.03827e-17	-0.708555	0.0767449	0.000157005	8.57988e-43	6.872e-36	High_grade_cartilage
ENSG00000124116	chr20_45641994_TC_T_rs71181838	-137900	-137899	0.1875	76	81	3.11926e-05	0.435447	0.101918	0.000157005	8.57988e-43	6.872e-36	High_grade_cartilage
ENSG00000124116	chr20_45642615_G_A_rs3092373	-137279	-137278	0.296296	113	128	7.03827e-17	-0.708555	0.0767449	0.000157005	8.57988e-43	6.872e-36	High_grade_cartilage
ENSG00000124116	chr20_45643147_A_AT_rs3091799;rs397688908	-136747	-136746	0.296296	113	128	7.03827e-17	-0.708555	0.0767449	0.000157005	8.57988e-43	6.872e-36	High_grade_cartilage
ENSG00000124116	chr20_45643205_A_G_rs3092769	-136689	-136688	0.488426	161	211	0.000147591	-0.310928	0.0801903	0.000157005	8.57988e-43	6.872e-36	High_grade_cartilage
ENSG00000124116	chr20_45643936_A_AAATAT_rs111456706;rs397704960	-135958	-135957	0.488426	161	211	0.000147591	-0.310928	0.0801903	0.000157005	8.57988e-43	6.872e-36	High_grade_cartilage
ENSG00000124116	chr20_45644297_C_A_rs2425733	-135597	-135596	0.296296	113	128	7.03827e-17	-0.708555	0.0767449	0.000157005	8.57988e-43	6.872e-36	High_grade_cartilage
ENSG00000124116	chr20_45644305_C_T_rs2425734	-135589	-135588	0.296296	113	128	7.03827e-17	-0.708555	0.0767449	0.000157005	8.57988e-43	6.872e-36	High_grade_cartilage
ENSG00000124116	chr20_45644795_T_TTTGA_rs539106085;rs143260162	-135099	-135098	0.486111	160	210	7.90345e-05	-0.321561	0.0796025	0.000157005	8.57988e-43	6.872e-36	High_grade_cartilage
ENSG00000124116	chr20_45644843_T_C_rs2171371	-135051	-135050	0.1875	76	81	3.11926e-05	0.435447	0.101918	0.000157005	8.57988e-43	6.872e-36	High_grade_cartilage
ENSG00000124116	chr20_45645877_A_G_rs188219435	-134017	-134016	0.238426	90	103	1.64395e-07	-0.46934	0.0861443	0.000157005	8.57988e-43	6.872e-36	High_grade_cartilage
ENSG00000124116	chr20_45645894_A_G_rs112854621	-134000	-133999	0.231481	87	100	2.64287e-07	-0.462586	0.086475	0.000157005	8.57988e-43	6.872e-36	High_grade_cartilage
ENSG00000124116	chr20_45645903_G_A_rs147771582	-133991	-133990	0.0740741	30	32	8.49411e-06	-0.66432	0.144931	0.000157005	8.57988e-43	6.872e-36	High_grade_cartilage
ENSG00000124116	chr20_45645975_G_A_rs141078235	-133919	-133918	0.282407	111	122	3.03715e-14	-0.697304	0.0844456	0.000157005	8.57988e-43	6.872e-36	High_grade_cartilage
ENSG00000124116	chr20_45645978_T_C_rs192912684	-133916	-133915	0.347222	135	150	1.41748e-10	-0.602871	0.0885711	0.000157005	8.57988e-43	6.872e-36	High_grade_cartilage
ENSG00000124116	chr20_45645992_G_A_rs146927982	-133902	-133901	0.282407	110	122	2.00069e-16	-0.73756	0.0813409	0.000157005	8.57988e-43	6.872e-36	High_grade_cartilage
ENSG00000124116	chr20_45646223_C_T_rs2425736	-133671	-133670	0.291667	112	126	8.18516e-18	-0.740288	0.0773588	0.000157005	8.57988e-43	6.872e-36	High_grade_cartilage
ENSG00000124116	chr20_45646236_G_A_rs2425737	-133658	-133657	0.291667	112	126	8.18516e-18	-0.740288	0.0773588	0.000157005	8.57988e-43	6.872e-36	High_grade_cartilage
ENSG00000124116	chr20_45646237_A_C_rs2425738	-133657	-133656	0.296296	113	128	7.03827e-17	-0.708555	0.0767449	0.000157005	8.57988e-43	6.872e-36	High_grade_cartilage
ENSG00000124116	chr20_45648472_G_A_rs10854233	-131422	-131421	0.296296	113	128	7.03827e-17	-0.708555	0.0767449	0.000157005	8.57988e-43	6.872e-36	High_grade_cartilage
ENSG00000124116	chr20_45649707_T_C_rs67543353	-130187	-130186	0.291667	112	126	8.18516e-18	-0.740288	0.0773588	0.000157005	8.57988e-43	6.872e-36	High_grade_cartilage
ENSG00000124116	chr20_45649806_G_A_rs4810461	-130088	-130087	0.19213	78	83	5.90881e-05	0.416625	0.101283	0.000157005	8.57988e-43	6.872e-36	High_grade_cartilage
ENSG00000124116	chr20_45649985_G_C_rs4810462	-129909	-129908	0.488426	161	211	0.000147591	-0.310928	0.0801903	0.000157005	8.57988e-43	6.872e-36	High_grade_cartilage
ENSG00000124116	chr20_45650229_C_T_rs59196188	-129665	-129664	0.196759	80	85	4.81203e-05	0.422158	0.101356	0.000157005	8.57988e-43	6.872e-36	High_grade_cartilage
ENSG00000124116	chr20_45650251_G_T_rs11700198	-129643	-129642	0.5625	148	189	1.07663e-06	-0.382684	0.0757918	0.000157005	8.57988e-43	6.872e-36	High_grade_cartilage
ENSG00000124116	chr20_45650395_C_T_rs6065851	-129499	-129498	0.1875	76	81	3.11926e-05	0.435447	0.101918	0.000157005	8.57988e-43	6.872e-36	High_grade_cartilage
ENSG00000124116	chr20_45650911_A_T_rs6073831	-128983	-128982	0.189815	77	82	3.7259e-05	0.431579	0.102059	0.000157005	8.57988e-43	6.872e-36	High_grade_cartilage
ENSG00000124116	chr20_45651129_A_G_rs2868312	-128765	-128764	0.300926	114	130	6.76948e-21	-0.77615	0.0728221	0.000157005	8.57988e-43	6.872e-36	High_grade_cartilage
ENSG00000124116	chr20_45651255_T_G_rs6073833	-128639	-128638	0.1875	76	81	3.11926e-05	0.435447	0.101918	0.000157005	8.57988e-43	6.872e-36	High_grade_cartilage
ENSG00000124116	chr20_45651350_C_A_rs6073834	-128544	-128543	0.1875	76	81	3.11926e-05	0.435447	0.101918	0.000157005	8.57988e-43	6.872e-36	High_grade_cartilage
ENSG00000124116	chr20_45651409_T_C_rs6032409	-128485	-128484	0.497685	162	215	6.68794e-06	-0.36692	0.0790906	0.000157005	8.57988e-43	6.872e-36	High_grade_cartilage
ENSG00000124116	chr20_45651746_C_T_rs6130877	-128148	-128147	0.1875	76	81	3.11926e-05	0.435447	0.101918	0.000157005	8.57988e-43	6.872e-36	High_grade_cartilage
ENSG00000124116	chr20_45652087_T_C_rs6104273	-127807	-127806	0.1875	76	81	3.11926e-05	0.435447	0.101918	0.000157005	8.57988e-43	6.872e-36	High_grade_cartilage
ENSG00000124116	chr20_45652316_C_A_rs6065852	-127578	-127577	0.300926	114	130	2.04986e-07	0.44783	0.0828938	0.000157005	8.57988e-43	6.872e-36	High_grade_cartilage
ENSG00000124116	chr20_45652803_A_G_rs6130878	-127091	-127090	0.1875	76	81	3.11926e-05	0.435447	0.101918	0.000157005	8.57988e-43	6.872e-36	High_grade_cartilage
ENSG00000124116	chr20_45652886_A_G_rs6124724	-127008	-127007	0.1875	76	81	3.11926e-05	0.435447	0.101918	0.000157005	8.57988e-43	6.872e-36	High_grade_cartilage
ENSG00000124116	chr20_45653770_G_C_rs4812948	-126124	-126123	0.18287	74	79	6.28046e-05	0.419628	0.102397	0.000157005	8.57988e-43	6.872e-36	High_grade_cartilage
ENSG00000124116	chr20_45654484_G_A_rs13041338	-125410	-125409	0.1875	76	81	3.11926e-05	0.435447	0.101918	0.000157005	8.57988e-43	6.872e-36	High_grade_cartilage
ENSG00000124116	chr20_45654809_T_C_rs6017642	-125085	-125084	0.571759	143	185	3.52037e-08	-0.421561	0.0731664	0.000157005	8.57988e-43	6.872e-36	High_grade_cartilage
ENSG00000124116	chr20_45654838_G_T_rs13041885	-125056	-125055	0.1875	76	81	3.11926e-05	0.435447	0.101918	0.000157005	8.57988e-43	6.872e-36	High_grade_cartilage
ENSG00000124116	chr20_45654952_T_C_rs6017643	-124942	-124941	0.196759	80	85	4.81203e-05	0.422158	0.101356	0.000157005	8.57988e-43	6.872e-36	High_grade_cartilage
ENSG00000124116	chr20_45655384_C_A_rs6065853	-124510	-124509	0.1875	76	81	3.11926e-05	0.435447	0.101918	0.000157005	8.57988e-43	6.872e-36	High_grade_cartilage
ENSG00000124116	chr20_45655952_T_G_rs6104276	-123942	-123941	0.189815	77	82	3.68904e-05	0.431727	0.102035	0.000157005	8.57988e-43	6.872e-36	High_grade_cartilage
ENSG00000124116	chr20_45656166_T_C_rs4569535	-123728	-123727	0.196759	80	85	4.81203e-05	0.422158	0.101356	0.000157005	8.57988e-43	6.872e-36	High_grade_cartilage
ENSG00000124116	chr20_45656660_C_T_rs13044107	-123234	-123233	0.1875	76	81	3.11926e-05	0.435447	0.101918	0.000157005	8.57988e-43	6.872e-36	High_grade_cartilage
ENSG00000124116	chr20_45657300_A_G_rs4810463	-122594	-122593	0.497685	162	215	6.68794e-06	-0.36692	0.0790906	0.000157005	8.57988e-43	6.872e-36	High_grade_cartilage
ENSG00000124116	chr20_45657815_C_T_rs6073835	-122079	-122078	0.1875	76	81	3.11926e-05	0.435447	0.101918	0.000157005	8.57988e-43	6.872e-36	High_grade_cartilage
ENSG00000124116	chr20_45657903_C_G_rs6032411	-121991	-121990	0.196759	80	85	4.81203e-05	0.422158	0.101356	0.000157005	8.57988e-43	6.872e-36	High_grade_cartilage
ENSG00000124116	chr20_45658555_A_G_rs1825777	-121339	-121338	0.1875	76	81	3.11926e-05	0.435447	0.101918	0.000157005	8.57988e-43	6.872e-36	High_grade_cartilage
ENSG00000124116	chr20_45658786_T_C_rs1586439	-121108	-121107	0.1875	76	81	3.11926e-05	0.435447	0.101918	0.000157005	8.57988e-43	6.872e-36	High_grade_cartilage
ENSG00000124116	chr20_45658907_A_AC_rs373884229	-120987	-120986	0.099537	39	43	3.3509e-08	-0.691714	0.11985	0.000157005	8.57988e-43	6.872e-36	High_grade_cartilage
ENSG00000124116	chr20_45658909_C_CA_rs57404359	-120985	-120984	0.201389	83	87	2.15794e-08	-0.585861	0.0999949	0.000157005	8.57988e-43	6.872e-36	High_grade_cartilage
ENSG00000124116	chr20_45659429_T_C_rs4377391	-120465	-120464	0.300926	114	130	6.76948e-21	-0.77615	0.0728221	0.000157005	8.57988e-43	6.872e-36	High_grade_cartilage
ENSG00000124116	chr20_45660177_T_C_rs6065854	-119717	-119716	0.1875	76	81	3.11926e-05	0.435447	0.101918	0.000157005	8.57988e-43	6.872e-36	High_grade_cartilage
ENSG00000124116	chr20_45660517_C_A_rs6073838	-119377	-119376	0.1875	76	81	3.11926e-05	0.435447	0.101918	0.000157005	8.57988e-43	6.872e-36	High_grade_cartilage
ENSG00000124116	chr20_45660689_G_A_rs6073839	-119205	-119204	0.1875	76	81	3.11926e-05	0.435447	0.101918	0.000157005	8.57988e-43	6.872e-36	High_grade_cartilage
ENSG00000124116	chr20_45660731_A_G_rs6073840	-119163	-119162	0.1875	76	81	3.11926e-05	0.435447	0.101918	0.000157005	8.57988e-43	6.872e-36	High_grade_cartilage
ENSG00000124116	chr20_45660977_T_C_rs28869311	-118917	-118916	0.196759	80	85	4.81203e-05	0.422158	0.101356	0.000157005	8.57988e-43	6.872e-36	High_grade_cartilage
ENSG00000124116	chr20_45661249_C_A_rs6130883	-118645	-118644	0.1875	76	81	3.11926e-05	0.435447	0.101918	0.000157005	8.57988e-43	6.872e-36	High_grade_cartilage
ENSG00000124116	chr20_45661255_T_A_rs6130884	-118639	-118638	0.1875	76	81	3.11926e-05	0.435447	0.101918	0.000157005	8.57988e-43	6.872e-36	High_grade_cartilage
ENSG00000124116	chr20_45662771_A_G_rs6104283	-117123	-117122	0.1875	76	81	3.11926e-05	0.435447	0.101918	0.000157005	8.57988e-43	6.872e-36	High_grade_cartilage
ENSG00000124116	chr20_45663267_G_T_rs6032415	-116627	-116626	0.49537	161	214	9.36812e-06	-0.358212	0.0785415	0.000157005	8.57988e-43	6.872e-36	High_grade_cartilage
ENSG00000124116	chr20_45663771_G_A_rs6017644	-116123	-116122	0.546296	150	196	1.58213e-09	-0.467026	0.0734071	0.000157005	8.57988e-43	6.872e-36	High_grade_cartilage
ENSG00000124116	chr20_45664282_G_T_rs2200587	-115612	-115611	0.49537	161	214	9.36812e-06	-0.358212	0.0785415	0.000157005	8.57988e-43	6.872e-36	High_grade_cartilage
ENSG00000124116	chr20_45665202_G_C_rs6073842	-114692	-114691	0.1875	76	81	3.11926e-05	0.435447	0.101918	0.000157005	8.57988e-43	6.872e-36	High_grade_cartilage
ENSG00000124116	chr20_45665317_G_A_rs6073843	-114577	-114576	0.1875	76	81	3.11926e-05	0.435447	0.101918	0.000157005	8.57988e-43	6.872e-36	High_grade_cartilage
ENSG00000124116	chr20_45665595_G_A_rs6073844	-114299	-114298	0.1875	76	81	3.11926e-05	0.435447	0.101918	0.000157005	8.57988e-43	6.872e-36	High_grade_cartilage
ENSG00000124116	chr20_45666495_A_G_rs11696685	-113399	-113398	0.1875	76	81	3.11926e-05	0.435447	0.101918	0.000157005	8.57988e-43	6.872e-36	High_grade_cartilage
ENSG00000124116	chr20_45666777_T_C_rs6104285	-113117	-113116	0.1875	76	81	3.11926e-05	0.435447	0.101918	0.000157005	8.57988e-43	6.872e-36	High_grade_cartilage
ENSG00000124116	chr20_45667172_G_A_rs1487318	-112722	-112721	0.49537	161	214	9.36812e-06	-0.358212	0.0785415	0.000157005	8.57988e-43	6.872e-36	High_grade_cartilage
ENSG00000124116	chr20_45667304_A_G_rs1487319	-112590	-112589	0.1875	76	81	3.11926e-05	0.435447	0.101918	0.000157005	8.57988e-43	6.872e-36	High_grade_cartilage
ENSG00000124116	chr20_45667471_TA_T_rs11476996	-112423	-112422	0.1875	76	81	3.11926e-05	0.435447	0.101918	0.000157005	8.57988e-43	6.872e-36	High_grade_cartilage
ENSG00000124116	chr20_45667684_A_C_rs6073846	-112210	-112209	0.1875	76	81	3.11926e-05	0.435447	0.101918	0.000157005	8.57988e-43	6.872e-36	High_grade_cartilage
ENSG00000124116	chr20_45669157_G_A_rs6094192	-110737	-110736	0.1875	76	81	3.11926e-05	0.435447	0.101918	0.000157005	8.57988e-43	6.872e-36	High_grade_cartilage
ENSG00000124116	chr20_45669324_T_A_rs6032419	-110570	-110569	0.196759	80	85	4.81203e-05	0.422158	0.101356	0.000157005	8.57988e-43	6.872e-36	High_grade_cartilage
ENSG00000124116	chr20_45669911_G_A_rs6073848	-109983	-109982	0.1875	76	81	3.11926e-05	0.435447	0.101918	0.000157005	8.57988e-43	6.872e-36	High_grade_cartilage
ENSG00000124116	chr20_45670163_T_TA_rs576603872;rs34743465;rs397707473	-109731	-109730	0.1875	76	81	3.11926e-05	0.435447	0.101918	0.000157005	8.57988e-43	6.872e-36	High_grade_cartilage
ENSG00000124116	chr20_45670746_A_T_rs6073849	-109148	-109147	0.1875	76	81	3.11926e-05	0.435447	0.101918	0.000157005	8.57988e-43	6.872e-36	High_grade_cartilage
ENSG00000124116	chr20_45671239_AG_A_rs35191396	-108655	-108654	0.1875	76	81	3.11926e-05	0.435447	0.101918	0.000157005	8.57988e-43	6.872e-36	High_grade_cartilage
ENSG00000124116	chr20_45672445_C_T_rs6073850	-107449	-107448	0.1875	76	81	3.11926e-05	0.435447	0.101918	0.000157005	8.57988e-43	6.872e-36	High_grade_cartilage
ENSG00000124116	chr20_45672510_C_CCTAA_rs144495475;rs56849708	-107384	-107383	0.497685	162	215	6.68794e-06	-0.36692	0.0790906	0.000157005	8.57988e-43	6.872e-36	High_grade_cartilage
ENSG00000124116	chr20_45674010_T_C_rs79475204	-105884	-105883	0.099537	39	43	3.3509e-08	-0.691714	0.11985	0.000157005	8.57988e-43	6.872e-36	High_grade_cartilage
ENSG00000124116	chr20_45674058_C_T_rs6065859	-105836	-105835	0.1875	76	81	3.11926e-05	0.435447	0.101918	0.000157005	8.57988e-43	6.872e-36	High_grade_cartilage
ENSG00000124116	chr20_45674732_T_C_rs232728	-105162	-105161	0.597222	136	174	2.31708e-09	-0.45305	0.0720249	0.000157005	8.57988e-43	6.872e-36	High_grade_cartilage
ENSG00000124116	chr20_45676069_C_T_rs4810464	-103825	-103824	0.497685	162	215	6.68794e-06	-0.36692	0.0790906	0.000157005	8.57988e-43	6.872e-36	High_grade_cartilage
ENSG00000124116	chr20_45676534_A_C_rs1487309	-103360	-103359	0.497685	162	215	6.68794e-06	-0.36692	0.0790906	0.000157005	8.57988e-43	6.872e-36	High_grade_cartilage
ENSG00000124116	chr20_45678339_C_T_rs6073851	-101555	-101554	0.1875	76	81	3.11926e-05	0.435447	0.101918	0.000157005	8.57988e-43	6.872e-36	High_grade_cartilage
ENSG00000124116	chr20_45679227_T_A_rs6124726	-100667	-100666	0.1875	76	81	3.11926e-05	0.435447	0.101918	0.000157005	8.57988e-43	6.872e-36	High_grade_cartilage
ENSG00000124116	chr20_45680150_T_C_rs1487310	-99744	-99743	0.1875	76	81	3.11926e-05	0.435447	0.101918	0.000157005	8.57988e-43	6.872e-36	High_grade_cartilage
ENSG00000124116	chr20_45680966_A_G_rs6073854	-98928	-98927	0.1875	76	81	3.11926e-05	0.435447	0.101918	0.000157005	8.57988e-43	6.872e-36	High_grade_cartilage
ENSG00000124116	chr20_45681031_C_T_rs6073855	-98863	-98862	0.1875	76	81	3.11926e-05	0.435447	0.101918	0.000157005	8.57988e-43	6.872e-36	High_grade_cartilage
ENSG00000124116	chr20_45681348_T_A_rs8123346	-98546	-98545	0.1875	76	81	3.11926e-05	0.435447	0.101918	0.000157005	8.57988e-43	6.872e-36	High_grade_cartilage
ENSG00000124116	chr20_45681499_C_G_rs73114868	-98395	-98394	0.0972222	42	42	7.97369e-05	-0.561469	0.13907	0.000157005	8.57988e-43	6.872e-36	High_grade_cartilage
ENSG00000124116	chr20_45682105_T_C_rs1013562	-97789	-97788	0.1875	76	81	3.11926e-05	0.435447	0.101918	0.000157005	8.57988e-43	6.872e-36	High_grade_cartilage
ENSG00000124116	chr20_45682417_A_G_rs6065861	-97477	-97476	0.1875	76	81	3.11926e-05	0.435447	0.101918	0.000157005	8.57988e-43	6.872e-36	High_grade_cartilage
ENSG00000124116	chr20_45682715_C_T_rs4810465	-97179	-97178	0.1875	76	81	3.11926e-05	0.435447	0.101918	0.000157005	8.57988e-43	6.872e-36	High_grade_cartilage
ENSG00000124116	chr20_45682959_A_G_rs11086974	-96935	-96934	0.300926	114	130	6.76948e-21	-0.77615	0.0728221	0.000157005	8.57988e-43	6.872e-36	High_grade_cartilage
ENSG00000124116	chr20_45683389_C_T_rs3746596	-96505	-96504	0.1875	76	81	3.11926e-05	0.435447	0.101918	0.000157005	8.57988e-43	6.872e-36	High_grade_cartilage
ENSG00000124116	chr20_45684219_C_T_rs2281211	-95675	-95674	0.1875	76	81	3.11926e-05	0.435447	0.101918	0.000157005	8.57988e-43	6.872e-36	High_grade_cartilage
ENSG00000124116	chr20_45684352_C_T_rs1825775	-95542	-95541	0.300926	114	130	6.76948e-21	-0.77615	0.0728221	0.000157005	8.57988e-43	6.872e-36	High_grade_cartilage
ENSG00000124116	chr20_45684381_C_T_rs6073856	-95513	-95512	0.1875	76	81	3.11926e-05	0.435447	0.101918	0.000157005	8.57988e-43	6.872e-36	High_grade_cartilage
ENSG00000124116	chr20_45684762_G_A_rs2072974	-95132	-95131	0.1875	76	81	3.11926e-05	0.435447	0.101918	0.000157005	8.57988e-43	6.872e-36	High_grade_cartilage
ENSG00000124116	chr20_45685394_A_G_rs1487312	-94500	-94499	0.497685	162	215	6.68794e-06	-0.36692	0.0790906	0.000157005	8.57988e-43	6.872e-36	High_grade_cartilage
ENSG00000124116	chr20_45685970_A_G_rs232729	-93924	-93923	0.571759	143	185	3.52037e-08	-0.421561	0.0731664	0.000157005	8.57988e-43	6.872e-36	High_grade_cartilage
ENSG00000124116	chr20_45686541_G_T_rs200588404	-93353	-93352	0.1875	76	81	3.11926e-05	0.435447	0.101918	0.000157005	8.57988e-43	6.872e-36	High_grade_cartilage
ENSG00000124116	chr20_45686910_A_C_rs6032429	-92984	-92983	0.497685	162	215	6.68794e-06	-0.36692	0.0790906	0.000157005	8.57988e-43	6.872e-36	High_grade_cartilage
ENSG00000124116	chr20_45686927_A_C_rs6032430	-92967	-92966	0.497685	162	215	6.68794e-06	-0.36692	0.0790906	0.000157005	8.57988e-43	6.872e-36	High_grade_cartilage
ENSG00000124116	chr20_45687444_G_T_rs6065863	-92450	-92449	0.1875	76	81	3.11926e-05	0.435447	0.101918	0.000157005	8.57988e-43	6.872e-36	High_grade_cartilage
ENSG00000124116	chr20_45687853_C_T_rs6094197	-92041	-92040	0.1875	76	81	3.11926e-05	0.435447	0.101918	0.000157005	8.57988e-43	6.872e-36	High_grade_cartilage
ENSG00000124116	chr20_45688382_G_A_rs6032435	-91512	-91511	0.497685	162	215	6.68794e-06	-0.36692	0.0790906	0.000157005	8.57988e-43	6.872e-36	High_grade_cartilage
ENSG00000124116	chr20_45688524_T_G_rs80231493	-91370	-91369	0.1875	76	81	3.11926e-05	0.435447	0.101918	0.000157005	8.57988e-43	6.872e-36	High_grade_cartilage
ENSG00000124116	chr20_45688551_A_G_rs200741362	-91343	-91342	0.1875	76	81	3.11926e-05	0.435447	0.101918	0.000157005	8.57988e-43	6.872e-36	High_grade_cartilage
ENSG00000124116	chr20_45688838_A_G_rs147282660	-91056	-91055	0.1875	76	81	3.11926e-05	0.435447	0.101918	0.000157005	8.57988e-43	6.872e-36	High_grade_cartilage
ENSG00000124116	chr20_45692777_T_C_rs200786868	-87117	-87116	0.196759	81	85	6.40544e-08	-0.570002	0.101041	0.000157005	8.57988e-43	6.872e-36	High_grade_cartilage
ENSG00000124116	chr20_45692793_G_A_rs6065864	-87101	-87100	0.1875	76	81	3.11926e-05	0.435447	0.101918	0.000157005	8.57988e-43	6.872e-36	High_grade_cartilage
ENSG00000124116	chr20_45692992_G_C_rs6017650	-86902	-86901	0.196759	80	85	4.81203e-05	0.422158	0.101356	0.000157005	8.57988e-43	6.872e-36	High_grade_cartilage
ENSG00000124116	chr20_45693112_G_T_rs11086975	-86782	-86781	0.300926	114	130	6.76948e-21	-0.77615	0.0728221	0.000157005	8.57988e-43	6.872e-36	High_grade_cartilage
ENSG00000124116	chr20_45693149_G_A_rs11086976	-86745	-86744	0.300926	114	130	6.76948e-21	-0.77615	0.0728221	0.000157005	8.57988e-43	6.872e-36	High_grade_cartilage
ENSG00000124116	chr20_45693245_G_A_rs6073859	-86649	-86648	0.1875	76	81	3.11926e-05	0.435447	0.101918	0.000157005	8.57988e-43	6.872e-36	High_grade_cartilage
ENSG00000124116	chr20_45693263_G_T_rs6104290	-86631	-86630	0.1875	76	81	3.11926e-05	0.435447	0.101918	0.000157005	8.57988e-43	6.872e-36	High_grade_cartilage
ENSG00000124116	chr20_45693307_C_A_rs6073860	-86587	-86586	0.1875	76	81	3.11926e-05	0.435447	0.101918	0.000157005	8.57988e-43	6.872e-36	High_grade_cartilage
ENSG00000124116	chr20_45693377_G_T_rs6065865	-86517	-86516	0.1875	76	81	3.11926e-05	0.435447	0.101918	0.000157005	8.57988e-43	6.872e-36	High_grade_cartilage
ENSG00000124116	chr20_45693609_G_T_rs4812953	-86285	-86284	0.1875	76	81	3.11926e-05	0.435447	0.101918	0.000157005	8.57988e-43	6.872e-36	High_grade_cartilage
ENSG00000124116	chr20_45693627_C_T_rs4810466	-86267	-86266	0.1875	76	81	3.11926e-05	0.435447	0.101918	0.000157005	8.57988e-43	6.872e-36	High_grade_cartilage
ENSG00000124116	chr20_45693710_G_A_rs4812954	-86184	-86183	0.19213	78	83	5.90881e-05	0.416625	0.101283	0.000157005	8.57988e-43	6.872e-36	High_grade_cartilage
ENSG00000124116	chr20_45693861_C_T_rs66480369	-86033	-86032	0.300926	114	130	6.76948e-21	-0.77615	0.0728221	0.000157005	8.57988e-43	6.872e-36	High_grade_cartilage
ENSG00000124116	chr20_45693943_A_C_rs6130893	-85951	-85950	0.1875	76	81	3.11926e-05	0.435447	0.101918	0.000157005	8.57988e-43	6.872e-36	High_grade_cartilage
ENSG00000124116	chr20_45693964_CA_C_rs34737850	-85930	-85929	0.1875	76	81	3.11926e-05	0.435447	0.101918	0.000157005	8.57988e-43	6.872e-36	High_grade_cartilage
ENSG00000124116	chr20_45694034_G_A_rs6130894	-85860	-85859	0.1875	76	81	3.11926e-05	0.435447	0.101918	0.000157005	8.57988e-43	6.872e-36	High_grade_cartilage
ENSG00000124116	chr20_45694729_C_G_rs6104291	-85165	-85164	0.1875	76	81	3.11926e-05	0.435447	0.101918	0.000157005	8.57988e-43	6.872e-36	High_grade_cartilage
ENSG00000124116	chr20_45694801_G_A_rs6065866	-85093	-85092	0.1875	76	81	3.11926e-05	0.435447	0.101918	0.000157005	8.57988e-43	6.872e-36	High_grade_cartilage
ENSG00000124116	chr20_45695576_A_G_rs68074252	-84318	-84317	0.300926	114	130	6.76948e-21	-0.77615	0.0728221	0.000157005	8.57988e-43	6.872e-36	High_grade_cartilage
ENSG00000124116	chr20_45695999_G_C_rs4812955	-83895	-83894	0.1875	76	81	3.11926e-05	0.435447	0.101918	0.000157005	8.57988e-43	6.872e-36	High_grade_cartilage
ENSG00000124116	chr20_45696984_T_C_rs6124727	-82910	-82909	0.1875	76	81	3.11926e-05	0.435447	0.101918	0.000157005	8.57988e-43	6.872e-36	High_grade_cartilage
ENSG00000124116	chr20_45697069_G_A_rs6073861	-82825	-82824	0.1875	76	81	3.11926e-05	0.435447	0.101918	0.000157005	8.57988e-43	6.872e-36	High_grade_cartilage
ENSG00000124116	chr20_45697465_A_G_rs67297650	-82429	-82428	0.300926	114	130	6.76948e-21	-0.77615	0.0728221	0.000157005	8.57988e-43	6.872e-36	High_grade_cartilage
ENSG00000124116	chr20_45697659_T_C_rs6104293	-82235	-82234	0.1875	76	81	3.11926e-05	0.435447	0.101918	0.000157005	8.57988e-43	6.872e-36	High_grade_cartilage
ENSG00000124116	chr20_45698211_T_C_rs6104294	-81683	-81682	0.1875	76	81	3.11926e-05	0.435447	0.101918	0.000157005	8.57988e-43	6.872e-36	High_grade_cartilage
ENSG00000124116	chr20_45698278_C_T_rs6104295	-81616	-81615	0.1875	76	81	3.11926e-05	0.435447	0.101918	0.000157005	8.57988e-43	6.872e-36	High_grade_cartilage
ENSG00000124116	chr20_45698893_A_G_rs6130896	-81001	-81000	0.1875	76	81	3.11926e-05	0.435447	0.101918	0.000157005	8.57988e-43	6.872e-36	High_grade_cartilage
ENSG00000124116	chr20_45699135_A_G_rs6104298	-80759	-80758	0.1875	76	81	3.11926e-05	0.435447	0.101918	0.000157005	8.57988e-43	6.872e-36	High_grade_cartilage
ENSG00000124116	chr20_45699163_G_A_rs67538107	-80731	-80730	0.298611	114	129	3.49088e-21	-0.791589	0.0735791	0.000157005	8.57988e-43	6.872e-36	High_grade_cartilage
ENSG00000124116	chr20_45701365_G_A_rs6130897	-78529	-78528	0.1875	76	81	3.11926e-05	0.435447	0.101918	0.000157005	8.57988e-43	6.872e-36	High_grade_cartilage
ENSG00000124116	chr20_45701489_C_T_rs67705533	-78405	-78404	0.298611	114	129	3.49088e-21	-0.791589	0.0735791	0.000157005	8.57988e-43	6.872e-36	High_grade_cartilage
ENSG00000124116	chr20_45701952_G_A_rs714595	-77942	-77941	0.1875	76	81	3.11926e-05	0.435447	0.101918	0.000157005	8.57988e-43	6.872e-36	High_grade_cartilage
ENSG00000124116	chr20_45702404_C_T_rs6032445	-77490	-77489	0.49537	162	214	7.50827e-06	-0.36832	0.0798541	0.000157005	8.57988e-43	6.872e-36	High_grade_cartilage
ENSG00000124116	chr20_45703066_T_C_rs6073862	-76828	-76827	0.189815	77	82	3.7259e-05	0.431579	0.102059	0.000157005	8.57988e-43	6.872e-36	High_grade_cartilage
ENSG00000124116	chr20_45703659_T_G_rs432448	-76235	-76234	0.421296	145	182	8.8208e-22	-0.709757	0.0647244	0.000157005	8.57988e-43	6.872e-36	High_grade_cartilage
ENSG00000124116	chr20_45704413_A_G_rs980984	-75481	-75480	0.321759	119	139	2.17275e-20	-0.753715	0.0719107	0.000157005	8.57988e-43	6.872e-36	High_grade_cartilage
ENSG00000124116	chr20_45705755_A_C_rs232291	-74139	-74138	0.388889	134	168	6.22786e-28	-0.778864	0.0595763	0.000157005	8.57988e-43	6.872e-36	High_grade_cartilage
ENSG00000124116	chr20_45705949_C_G_rs232290	-73945	-73944	0.386574	134	167	4.60663e-28	-0.786737	0.059974	0.000157005	8.57988e-43	6.872e-36	High_grade_cartilage
ENSG00000124116	chr20_45706274_C_T_rs73116850	-73620	-73619	0.0578704	24	25	2.9548e-05	-0.716772	0.167244	0.000157005	8.57988e-43	6.872e-36	High_grade_cartilage
ENSG00000124116	chr20_45707254_T_A_rs16990589	-72640	-72639	0.0578704	24	25	2.9548e-05	-0.716772	0.167244	0.000157005	8.57988e-43	6.872e-36	High_grade_cartilage
ENSG00000124116	chr20_45708077_C_T_rs6032449	-71817	-71816	0.377315	132	163	2.99159e-30	-0.816677	0.0589113	0.000157005	8.57988e-43	6.872e-36	High_grade_cartilage
ENSG00000124116	chr20_45708285_C_T_rs6017653	-71609	-71608	0.356482	126	154	3.63856e-35	-0.868148	0.0558472	0.000157005	8.57988e-43	6.872e-36	High_grade_cartilage
ENSG00000124116	chr20_45709047_C_T_rs232286	-70847	-70846	0.358796	126	155	9.59811e-35	-0.860443	0.0558728	0.000157005	8.57988e-43	6.872e-36	High_grade_cartilage
ENSG00000124116	chr20_45709153_T_C_rs6094202	-70741	-70740	0.37963	133	164	2.24015e-30	-0.820317	0.0589917	0.000157005	8.57988e-43	6.872e-36	High_grade_cartilage
ENSG00000124116	chr20_45709545_A_AATAG_rs566843478;rs11471474	-70349	-70348	0.37963	133	164	2.24015e-30	-0.820317	0.0589917	0.000157005	8.57988e-43	6.872e-36	High_grade_cartilage
ENSG00000124116	chr20_45710130_T_C_rs232285	-69764	-69763	0.388889	134	168	2.33561e-28	-0.783095	0.0592428	0.000157005	8.57988e-43	6.872e-36	High_grade_cartilage
ENSG00000124116	chr20_45710165_G_A_rs6032454	-69729	-69728	0.377315	132	163	2.99159e-30	-0.816677	0.0589113	0.000157005	8.57988e-43	6.872e-36	High_grade_cartilage
ENSG00000124116	chr20_45710549_C_T_rs232283	-69345	-69344	0.585648	135	179	5.69929e-10	-0.460374	0.0702609	0.000157005	8.57988e-43	6.872e-36	High_grade_cartilage
ENSG00000124116	chr20_45711392_C_A_rs1586437	-68502	-68501	0.356482	126	154	3.63856e-35	-0.868148	0.0558472	0.000157005	8.57988e-43	6.872e-36	High_grade_cartilage
ENSG00000124116	chr20_45711409_A_AT_rs138297638	-68485	-68484	0.0578704	24	25	2.9548e-05	-0.716772	0.167244	0.000157005	8.57988e-43	6.872e-36	High_grade_cartilage
ENSG00000124116	chr20_45711948_T_G_rs6032459	-67946	-67945	0.377315	132	163	2.99159e-30	-0.816677	0.0589113	0.000157005	8.57988e-43	6.872e-36	High_grade_cartilage
ENSG00000124116	chr20_45712208_C_T_rs6032460	-67686	-67685	0.356482	126	154	3.63856e-35	-0.868148	0.0558472	0.000157005	8.57988e-43	6.872e-36	High_grade_cartilage
ENSG00000124116	chr20_45712724_C_T_rs113138924	-67170	-67169	0.0578704	24	25	2.9548e-05	-0.716772	0.167244	0.000157005	8.57988e-43	6.872e-36	High_grade_cartilage
ENSG00000124116	chr20_45712882_A_G_rs76519666	-67012	-67011	0.0578704	24	25	2.9548e-05	-0.716772	0.167244	0.000157005	8.57988e-43	6.872e-36	High_grade_cartilage
ENSG00000124116	chr20_45714310_G_A_rs1601715	-65584	-65583	0.356482	126	154	3.63856e-35	-0.868148	0.0558472	0.000157005	8.57988e-43	6.872e-36	High_grade_cartilage
ENSG00000124116	chr20_45714897_G_A_rs232276	-64997	-64996	0.386574	134	167	4.60663e-28	-0.786737	0.059974	0.000157005	8.57988e-43	6.872e-36	High_grade_cartilage
ENSG00000124116	chr20_45715906_A_G_rs6032464	-63988	-63987	0.37963	133	164	2.24015e-30	-0.820317	0.0589917	0.000157005	8.57988e-43	6.872e-36	High_grade_cartilage
ENSG00000124116	chr20_45715908_C_A_rs232272	-63986	-63985	0.37963	133	164	2.24015e-30	-0.820317	0.0589917	0.000157005	8.57988e-43	6.872e-36	High_grade_cartilage
ENSG00000124116	chr20_45716137_C_A_rs232271	-63757	-63756	0.377315	132	163	2.99159e-30	-0.816677	0.0589113	0.000157005	8.57988e-43	6.872e-36	High_grade_cartilage
ENSG00000124116	chr20_45716724_CA_C_rs112695851	-63170	-63169	0.356482	126	154	3.63856e-35	-0.868148	0.0558472	0.000157005	8.57988e-43	6.872e-36	High_grade_cartilage
ENSG00000124116	chr20_45717501_CA_C_rs35535262;rs397865197	-62393	-62392	0.377315	132	163	2.99159e-30	-0.816677	0.0589113	0.000157005	8.57988e-43	6.872e-36	High_grade_cartilage
ENSG00000124116	chr20_45717787_A_G_rs232270	-62107	-62106	0.386574	134	167	4.60663e-28	-0.786737	0.059974	0.000157005	8.57988e-43	6.872e-36	High_grade_cartilage
ENSG00000124116	chr20_45718621_T_C_rs2868344	-61273	-61272	0.37963	133	164	2.24015e-30	-0.820317	0.0589917	0.000157005	8.57988e-43	6.872e-36	High_grade_cartilage
ENSG00000124116	chr20_45718749_T_C_rs232268	-61145	-61144	0.388889	135	168	2.84075e-28	-0.792298	0.0600706	0.000157005	8.57988e-43	6.872e-36	High_grade_cartilage
ENSG00000124116	chr20_45718938_G_A_rs6032467	-60956	-60955	0.356482	126	154	3.63856e-35	-0.868148	0.0558472	0.000157005	8.57988e-43	6.872e-36	High_grade_cartilage
ENSG00000124116	chr20_45719395_T_C_rs232267	-60499	-60498	0.388889	135	168	2.84075e-28	-0.792298	0.0600706	0.000157005	8.57988e-43	6.872e-36	High_grade_cartilage
ENSG00000124116	chr20_45720466_C_T_rs6032468	-59428	-59427	0.377315	132	163	3.12097e-30	-0.817883	0.0590249	0.000157005	8.57988e-43	6.872e-36	High_grade_cartilage
ENSG00000124116	chr20_45720470_A_AAT_rs145282788;rs778019623;rs397954500	-59424	-59423	0.37037	132	160	1.30465e-30	-0.840987	0.0601321	0.000157005	8.57988e-43	6.872e-36	High_grade_cartilage
ENSG00000124116	chr20_45720778_A_G_rs6032469	-59116	-59115	0.377315	132	163	3.12097e-30	-0.817883	0.0590249	0.000157005	8.57988e-43	6.872e-36	High_grade_cartilage
ENSG00000124116	chr20_45722089_A_G_rs232263	-57805	-57804	0.388889	134	168	3.19815e-28	-0.789566	0.0599431	0.000157005	8.57988e-43	6.872e-36	High_grade_cartilage
ENSG00000124116	chr20_45722292_C_G_rs232262	-57602	-57601	0.377315	131	163	4.45059e-30	-0.811639	0.0587971	0.000157005	8.57988e-43	6.872e-36	High_grade_cartilage
ENSG00000124116	chr20_45722456_C_A_rs16990631	-57438	-57437	0.0509259	21	22	0.000119709	-0.690916	0.175702	0.000157005	8.57988e-43	6.872e-36	High_grade_cartilage
ENSG00000124116	chr20_45722782_C_A_rs1386505	-57112	-57111	0.342593	121	148	1.10813e-33	-0.854444	0.0568298	0.000157005	8.57988e-43	6.872e-36	High_grade_cartilage
ENSG00000124116	chr20_45722876_A_C_rs1386504	-57018	-57017	0.356482	125	154	1.21365e-34	-0.858764	0.055891	0.000157005	8.57988e-43	6.872e-36	High_grade_cartilage
ENSG00000124116	chr20_45722915_T_C_rs2200586	-56979	-56978	0.115741	45	50	2.43898e-12	-0.790461	0.105094	0.000157005	8.57988e-43	6.872e-36	High_grade_cartilage
ENSG00000124116	chr20_45723351_C_A_rs6017663	-56543	-56542	0.354167	124	153	1.70182e-35	-0.86122	0.0549991	0.000157005	8.57988e-43	6.872e-36	High_grade_cartilage
ENSG00000124116	chr20_45723406_A_G_rs6032471	-56488	-56487	0.354167	124	153	1.70182e-35	-0.86122	0.0549991	0.000157005	8.57988e-43	6.872e-36	High_grade_cartilage
ENSG00000124116	chr20_45723418_C_G_rs6017664	-56476	-56475	0.354167	124	153	1.70182e-35	-0.86122	0.0549991	0.000157005	8.57988e-43	6.872e-36	High_grade_cartilage
ENSG00000124116	chr20_45723436_T_C_rs6017665	-56458	-56457	0.354167	124	153	1.70182e-35	-0.86122	0.0549991	0.000157005	8.57988e-43	6.872e-36	High_grade_cartilage
ENSG00000124116	chr20_45723464_G_GA_rs575585720;rs11481197;rs397792516	-56430	-56429	0.391204	132	169	1.57971e-26	-0.739003	0.0586744	0.000157005	8.57988e-43	6.872e-36	High_grade_cartilage
ENSG00000124116	chr20_45723668_C_T_rs6017666	-56226	-56225	0.354167	124	153	1.70182e-35	-0.86122	0.0549991	0.000157005	8.57988e-43	6.872e-36	High_grade_cartilage
ENSG00000124116	chr20_45723705_C_T_rs6032472	-56189	-56188	0.354167	124	153	1.70182e-35	-0.86122	0.0549991	0.000157005	8.57988e-43	6.872e-36	High_grade_cartilage
ENSG00000124116	chr20_45723981_G_A_rs6017667	-55913	-55912	0.351852	123	152	1.51264e-35	-0.860857	0.054914	0.000157005	8.57988e-43	6.872e-36	High_grade_cartilage
ENSG00000124116	chr20_45724101_G_A_rs1487317	-55793	-55792	0.354167	124	153	1.70182e-35	-0.86122	0.0549991	0.000157005	8.57988e-43	6.872e-36	High_grade_cartilage
ENSG00000124116	chr20_45724371_C_T_rs2021501	-55523	-55522	0.354167	124	153	1.70182e-35	-0.86122	0.0549991	0.000157005	8.57988e-43	6.872e-36	High_grade_cartilage
ENSG00000124116	chr20_45724853_G_A_rs111905671	-55041	-55040	0.354167	124	153	1.70182e-35	-0.86122	0.0549991	0.000157005	8.57988e-43	6.872e-36	High_grade_cartilage
ENSG00000124116	chr20_45724958_A_G_rs61527625	-54936	-54935	0.333333	116	144	6.51615e-31	-0.818116	0.05807	0.000157005	8.57988e-43	6.872e-36	High_grade_cartilage
ENSG00000124116	chr20_45724972_T_C_rs149472337	-54922	-54921	0.326389	113	141	2.38836e-29	-0.790695	0.05833	0.000157005	8.57988e-43	6.872e-36	High_grade_cartilage
ENSG00000124116	chr20_45725448_G_C_rs6032473	-54446	-54445	0.354167	124	153	1.70182e-35	-0.86122	0.0549991	0.000157005	8.57988e-43	6.872e-36	High_grade_cartilage
ENSG00000124116	chr20_45725733_G_A_rs6032474	-54161	-54160	0.354167	124	153	1.70182e-35	-0.86122	0.0549991	0.000157005	8.57988e-43	6.872e-36	High_grade_cartilage
ENSG00000124116	chr20_45725748_A_C_rs232259	-54146	-54145	0.391204	132	169	1.57971e-26	-0.739003	0.0586744	0.000157005	8.57988e-43	6.872e-36	High_grade_cartilage
ENSG00000124116	chr20_45725899_C_T_rs6104310	-53995	-53994	0.354167	124	153	1.70182e-35	-0.86122	0.0549991	0.000157005	8.57988e-43	6.872e-36	High_grade_cartilage
ENSG00000124116	chr20_45725914_C_T_rs4266079	-53980	-53979	0.354167	124	153	1.70182e-35	-0.86122	0.0549991	0.000157005	8.57988e-43	6.872e-36	High_grade_cartilage
ENSG00000124116	chr20_45726541_A_G_rs761810	-53353	-53352	0.354167	124	153	1.70182e-35	-0.86122	0.0549991	0.000157005	8.57988e-43	6.872e-36	High_grade_cartilage
ENSG00000124116	chr20_45726573_G_T_rs127719	-53321	-53320	0.358796	124	155	1.12543e-34	-0.841335	0.0547165	0.000157005	8.57988e-43	6.872e-36	High_grade_cartilage
ENSG00000124116	chr20_45726581_A_G_rs761809	-53313	-53312	0.354167	124	153	1.70182e-35	-0.86122	0.0549991	0.000157005	8.57988e-43	6.872e-36	High_grade_cartilage
ENSG00000124116	chr20_45726591_T_C_rs736317	-53303	-53302	0.155093	64	67	2.71428e-10	-0.70284	0.10508	0.000157005	8.57988e-43	6.872e-36	High_grade_cartilage
ENSG00000124116	chr20_45726616_G_GAC_rs11474237;rs397772009	-53278	-53277	0.354167	124	153	1.70182e-35	-0.86122	0.0549991	0.000157005	8.57988e-43	6.872e-36	High_grade_cartilage
ENSG00000124116	chr20_45727033_A_G_rs6104311	-52861	-52860	0.354167	124	153	1.70182e-35	-0.86122	0.0549991	0.000157005	8.57988e-43	6.872e-36	High_grade_cartilage
ENSG00000124116	chr20_45727412_T_C_rs1386503	-52482	-52481	0.354167	124	153	1.70182e-35	-0.86122	0.0549991	0.000157005	8.57988e-43	6.872e-36	High_grade_cartilage
ENSG00000124116	chr20_45727555_C_T_rs232258	-52339	-52338	0.358796	124	155	1.12543e-34	-0.841335	0.0547165	0.000157005	8.57988e-43	6.872e-36	High_grade_cartilage
ENSG00000124116	chr20_45727641_A_G_rs1487316	-52253	-52252	0.354167	124	153	1.70182e-35	-0.86122	0.0549991	0.000157005	8.57988e-43	6.872e-36	High_grade_cartilage
ENSG00000124116	chr20_45727644_T_C_rs1487315	-52250	-52249	0.354167	124	153	1.70182e-35	-0.86122	0.0549991	0.000157005	8.57988e-43	6.872e-36	High_grade_cartilage
ENSG00000124116	chr20_45727664_C_T_rs1487314	-52230	-52229	0.354167	124	153	1.70182e-35	-0.86122	0.0549991	0.000157005	8.57988e-43	6.872e-36	High_grade_cartilage
ENSG00000124116	chr20_45727918_A_G_rs6104312	-51976	-51975	0.354167	124	153	1.70182e-35	-0.86122	0.0549991	0.000157005	8.57988e-43	6.872e-36	High_grade_cartilage
ENSG00000124116	chr20_45727934_G_A_rs57063934	-51960	-51959	0.354167	124	153	1.70182e-35	-0.86122	0.0549991	0.000157005	8.57988e-43	6.872e-36	High_grade_cartilage
ENSG00000124116	chr20_45728007_G_A_rs232257	-51887	-51886	0.391204	132	169	1.57971e-26	-0.739003	0.0586744	0.000157005	8.57988e-43	6.872e-36	High_grade_cartilage
ENSG00000124116	chr20_45728384_C_CAACAAAAA_rs763188970	-51510	-51509	0.354167	124	153	1.70182e-35	-0.86122	0.0549991	0.000157005	8.57988e-43	6.872e-36	High_grade_cartilage
ENSG00000124116	chr20_45728385_T_TAAATAAATAGCAAAATTAAAAAAGCAATTGCA_rs368012281	-51509	-51508	0.354167	124	153	1.70182e-35	-0.86122	0.0549991	0.000157005	8.57988e-43	6.872e-36	High_grade_cartilage
ENSG00000124116	chr20_45728454_T_C_rs12479583	-51440	-51439	0.354167	124	153	1.70182e-35	-0.86122	0.0549991	0.000157005	8.57988e-43	6.872e-36	High_grade_cartilage
ENSG00000124116	chr20_45728521_A_G_rs6032477	-51373	-51372	0.354167	124	153	1.70182e-35	-0.86122	0.0549991	0.000157005	8.57988e-43	6.872e-36	High_grade_cartilage
ENSG00000124116	chr20_45728553_T_C_rs73118851	-51341	-51340	0.0509259	21	22	0.000119709	-0.690916	0.175702	0.000157005	8.57988e-43	6.872e-36	High_grade_cartilage
ENSG00000124116	chr20_45729559_G_A_rs6104314	-50335	-50334	0.354167	124	153	1.70182e-35	-0.86122	0.0549991	0.000157005	8.57988e-43	6.872e-36	High_grade_cartilage
ENSG00000124116	chr20_45729612_C_T_rs6104315	-50282	-50281	0.354167	124	153	1.70182e-35	-0.86122	0.0549991	0.000157005	8.57988e-43	6.872e-36	High_grade_cartilage
ENSG00000124116	chr20_45730330_T_C_rs7346681	-49564	-49563	0.354167	124	153	1.70182e-35	-0.86122	0.0549991	0.000157005	8.57988e-43	6.872e-36	High_grade_cartilage
ENSG00000124116	chr20_45730331_TTATAAA_T_rs201860308;rs55887707	-49563	-49562	0.354167	124	153	1.70182e-35	-0.86122	0.0549991	0.000157005	8.57988e-43	6.872e-36	High_grade_cartilage
ENSG00000124116	chr20_45730400_T_C_rs2425739	-49494	-49493	0.354167	124	153	1.70182e-35	-0.86122	0.0549991	0.000157005	8.57988e-43	6.872e-36	High_grade_cartilage
ENSG00000124116	chr20_45730665_A_G_rs13043937	-49229	-49228	0.354167	124	153	1.70182e-35	-0.86122	0.0549991	0.000157005	8.57988e-43	6.872e-36	High_grade_cartilage
ENSG00000124116	chr20_45730671_C_T_rs73118858	-49223	-49222	0.0509259	21	22	0.000119709	-0.690916	0.175702	0.000157005	8.57988e-43	6.872e-36	High_grade_cartilage
ENSG00000124116	chr20_45730996_A_G_rs6073869	-48898	-48897	0.645833	124	153	1.70175e-35	0.86122	0.0549991	0.000157005	8.57988e-43	6.872e-36	High_grade_cartilage
ENSG00000124116	chr20_45731096_T_C_rs1685196	-48798	-48797	0.645833	124	153	1.70175e-35	0.86122	0.0549991	0.000157005	8.57988e-43	6.872e-36	High_grade_cartilage
ENSG00000124116	chr20_45731208_C_T_rs1685195	-48686	-48685	0.643518	124	154	1.30872e-35	0.853198	0.0543503	0.000157005	8.57988e-43	6.872e-36	High_grade_cartilage
ENSG00000124116	chr20_45731593_A_G_rs364137	-48301	-48300	0.645833	124	153	1.70175e-35	0.86122	0.0549991	0.000157005	8.57988e-43	6.872e-36	High_grade_cartilage
ENSG00000124116	chr20_45731828_T_C_rs462038	-48066	-48065	0.719907	102	121	5.2378e-30	0.878132	0.0637253	0.000157005	8.57988e-43	6.872e-36	High_grade_cartilage
ENSG00000124116	chr20_45732069_C_T_rs6032483	-47825	-47824	0.608796	132	169	1.57971e-26	0.739003	0.0586744	0.000157005	8.57988e-43	6.872e-36	High_grade_cartilage
ENSG00000124116	chr20_45732432_T_TTC_rs147620409;rs3972766	-47462	-47461	0.719907	102	121	5.2378e-30	0.878132	0.0637253	0.000157005	8.57988e-43	6.872e-36	High_grade_cartilage
ENSG00000124116	chr20_45732437_T_A_rs410968	-47457	-47456	0.645833	124	153	1.70175e-35	0.86122	0.0549991	0.000157005	8.57988e-43	6.872e-36	High_grade_cartilage
ENSG00000124116	chr20_45732637_T_C_rs2425740	-47257	-47256	0.608796	132	169	1.57971e-26	0.739003	0.0586744	0.000157005	8.57988e-43	6.872e-36	High_grade_cartilage
ENSG00000124116	chr20_45732659_G_C_rs458726	-47235	-47234	0.645833	124	153	1.70175e-35	0.86122	0.0549991	0.000157005	8.57988e-43	6.872e-36	High_grade_cartilage
ENSG00000124116	chr20_45732783_G_A_rs6073874	-47111	-47110	0.641204	124	155	1.12543e-34	0.841335	0.0547165	0.000157005	8.57988e-43	6.872e-36	High_grade_cartilage
ENSG00000124116	chr20_45732852_G_A_rs457153	-47042	-47041	0.645833	124	153	1.70175e-35	0.86122	0.0549991	0.000157005	8.57988e-43	6.872e-36	High_grade_cartilage
ENSG00000124116	chr20_45733742_G_A_rs6032488	-46152	-46151	0.641204	124	155	1.12543e-34	0.841335	0.0547165	0.000157005	8.57988e-43	6.872e-36	High_grade_cartilage
ENSG00000124116	chr20_45733906_T_TGTGTATA_rs200459425	-45988	-45987	0.518518	168	208	3.95783e-18	0.695241	0.0718039	0.000157005	8.57988e-43	6.872e-36	High_grade_cartilage
ENSG00000124116	chr20_45733911_A_ATAGTG_rs200176052	-45983	-45982	0.0949074	41	41	0.000106505	0.558317	0.140892	0.000157005	8.57988e-43	6.872e-36	High_grade_cartilage
ENSG00000124116	chr20_45734110_T_G_rs457168	-45784	-45783	0.645833	124	153	1.70175e-35	0.86122	0.0549991	0.000157005	8.57988e-43	6.872e-36	High_grade_cartilage
ENSG00000124116	chr20_45734187_C_A_rs462528	-45707	-45706	0.645833	124	153	1.70175e-35	0.86122	0.0549991	0.000157005	8.57988e-43	6.872e-36	High_grade_cartilage
ENSG00000124116	chr20_45734335_C_A_rs462447	-45559	-45558	0.645833	124	153	1.70175e-35	0.86122	0.0549991	0.000157005	8.57988e-43	6.872e-36	High_grade_cartilage
ENSG00000124116	chr20_45734550_C_G_rs459070	-45344	-45343	0.645833	124	153	1.70175e-35	0.86122	0.0549991	0.000157005	8.57988e-43	6.872e-36	High_grade_cartilage
ENSG00000124116	chr20_45734562_A_G_rs462381	-45332	-45331	0.645833	124	153	1.70175e-35	0.86122	0.0549991	0.000157005	8.57988e-43	6.872e-36	High_grade_cartilage
ENSG00000124116	chr20_45734629_G_T_rs6017673	-45265	-45264	0.641204	124	155	1.12543e-34	0.841335	0.0547165	0.000157005	8.57988e-43	6.872e-36	High_grade_cartilage
ENSG00000124116	chr20_45734659_A_AAT_rs140198016	-45235	-45234	0.641204	124	155	1.12543e-34	0.841335	0.0547165	0.000157005	8.57988e-43	6.872e-36	High_grade_cartilage
ENSG00000124116	chr20_45734739_C_T_rs461214	-45155	-45154	0.645833	124	153	1.70175e-35	0.86122	0.0549991	0.000157005	8.57988e-43	6.872e-36	High_grade_cartilage
ENSG00000124116	chr20_45734802_A_G_rs463086	-45092	-45091	0.645833	124	153	1.70175e-35	0.86122	0.0549991	0.000157005	8.57988e-43	6.872e-36	High_grade_cartilage
ENSG00000124116	chr20_45735381_G_A_rs459011	-44513	-44512	0.645833	124	153	1.70175e-35	0.86122	0.0549991	0.000157005	8.57988e-43	6.872e-36	High_grade_cartilage
ENSG00000124116	chr20_45735497_G_A_rs2425744	-44397	-44396	0.641204	124	155	1.12543e-34	0.841335	0.0547165	0.000157005	8.57988e-43	6.872e-36	High_grade_cartilage
ENSG00000124116	chr20_45735779_C_T_rs459516	-44115	-44114	0.645833	124	153	1.70175e-35	0.86122	0.0549991	0.000157005	8.57988e-43	6.872e-36	High_grade_cartilage
ENSG00000124116	chr20_45735788_T_C_rs461368	-44106	-44105	0.645833	124	153	1.70175e-35	0.86122	0.0549991	0.000157005	8.57988e-43	6.872e-36	High_grade_cartilage
ENSG00000124116	chr20_45735808_C_T_rs6073878	-44086	-44085	0.641204	124	155	1.12543e-34	0.841335	0.0547165	0.000157005	8.57988e-43	6.872e-36	High_grade_cartilage
ENSG00000124116	chr20_45735849_A_C_rs392245	-44045	-44044	0.645833	124	153	1.70175e-35	0.86122	0.0549991	0.000157005	8.57988e-43	6.872e-36	High_grade_cartilage
ENSG00000124116	chr20_45735910_C_T_rs13043770	-43984	-43983	0.608796	132	169	1.57971e-26	0.739003	0.0586744	0.000157005	8.57988e-43	6.872e-36	High_grade_cartilage
ENSG00000124116	chr20_45735956_G_A_rs453012	-43938	-43937	0.645833	124	153	1.70175e-35	0.86122	0.0549991	0.000157005	8.57988e-43	6.872e-36	High_grade_cartilage
ENSG00000124116	chr20_45735963_T_C_rs7261668	-43931	-43930	0.645833	124	153	1.70175e-35	0.86122	0.0549991	0.000157005	8.57988e-43	6.872e-36	High_grade_cartilage
ENSG00000124116	chr20_45735975_A_G_rs13044555	-43919	-43918	0.645833	124	153	1.70175e-35	0.86122	0.0549991	0.000157005	8.57988e-43	6.872e-36	High_grade_cartilage
ENSG00000124116	chr20_45735987_T_C_rs13039026	-43907	-43906	0.645833	124	153	1.70175e-35	0.86122	0.0549991	0.000157005	8.57988e-43	6.872e-36	High_grade_cartilage
ENSG00000124116	chr20_45736077_G_A_rs112345949	-43817	-43816	0.0509259	21	22	0.000119709	-0.690916	0.175702	0.000157005	8.57988e-43	6.872e-36	High_grade_cartilage
ENSG00000124116	chr20_45736111_G_A_rs6032493	-43783	-43782	0.641204	124	155	1.12543e-34	0.841335	0.0547165	0.000157005	8.57988e-43	6.872e-36	High_grade_cartilage
ENSG00000124116	chr20_45736134_T_C_rs6032494	-43760	-43759	0.645833	124	153	1.70175e-35	0.86122	0.0549991	0.000157005	8.57988e-43	6.872e-36	High_grade_cartilage
ENSG00000124116	chr20_45736274_C_T_rs6032495	-43620	-43619	0.641204	124	155	1.12543e-34	0.841335	0.0547165	0.000157005	8.57988e-43	6.872e-36	High_grade_cartilage
ENSG00000124116	chr20_45736350_A_G_rs438957	-43544	-43543	0.645833	124	153	1.70175e-35	0.86122	0.0549991	0.000157005	8.57988e-43	6.872e-36	High_grade_cartilage
ENSG00000124116	chr20_45736378_T_A_rs410485	-43516	-43515	0.645833	124	153	1.70175e-35	0.86122	0.0549991	0.000157005	8.57988e-43	6.872e-36	High_grade_cartilage
ENSG00000124116	chr20_45736598_A_G_rs456321	-43296	-43295	0.645833	124	153	1.70175e-35	0.86122	0.0549991	0.000157005	8.57988e-43	6.872e-36	High_grade_cartilage
ENSG00000124116	chr20_45736845_C_T_rs11698653	-43049	-43048	0.641204	124	155	1.12543e-34	0.841335	0.0547165	0.000157005	8.57988e-43	6.872e-36	High_grade_cartilage
ENSG00000124116	chr20_45736987_G_A_rs451751	-42907	-42906	0.645833	124	153	1.70175e-35	0.86122	0.0549991	0.000157005	8.57988e-43	6.872e-36	High_grade_cartilage
ENSG00000124116	chr20_45737068_T_C_rs422583	-42826	-42825	0.645833	124	153	1.70175e-35	0.86122	0.0549991	0.000157005	8.57988e-43	6.872e-36	High_grade_cartilage
ENSG00000124116	chr20_45737134_G_A_rs467309	-42760	-42759	0.645833	124	153	1.70175e-35	0.86122	0.0549991	0.000157005	8.57988e-43	6.872e-36	High_grade_cartilage
ENSG00000124116	chr20_45737188_T_G_rs459455	-42706	-42705	0.645833	124	153	1.70175e-35	0.86122	0.0549991	0.000157005	8.57988e-43	6.872e-36	High_grade_cartilage
ENSG00000124116	chr20_45737316_T_C_rs459349	-42578	-42577	0.645833	124	153	1.70175e-35	0.86122	0.0549991	0.000157005	8.57988e-43	6.872e-36	High_grade_cartilage
ENSG00000124116	chr20_45737317_A_G_rs458337	-42577	-42576	0.645833	124	153	1.70175e-35	0.86122	0.0549991	0.000157005	8.57988e-43	6.872e-36	High_grade_cartilage
ENSG00000124116	chr20_45737352_C_A_rs112429101	-42542	-42541	0.0509259	21	22	0.000119709	-0.690916	0.175702	0.000157005	8.57988e-43	6.872e-36	High_grade_cartilage
ENSG00000124116	chr20_45737594_T_A_rs385575	-42300	-42299	0.645833	124	153	1.70175e-35	0.86122	0.0549991	0.000157005	8.57988e-43	6.872e-36	High_grade_cartilage
ENSG00000124116	chr20_45737719_T_C_rs6032499	-42175	-42174	0.641204	124	155	1.12543e-34	0.841335	0.0547165	0.000157005	8.57988e-43	6.872e-36	High_grade_cartilage
ENSG00000124116	chr20_45737755_A_C_rs466668	-42139	-42138	0.645833	124	153	1.70175e-35	0.86122	0.0549991	0.000157005	8.57988e-43	6.872e-36	High_grade_cartilage
ENSG00000124116	chr20_45737764_C_T_rs459935	-42130	-42129	0.645833	124	153	1.70175e-35	0.86122	0.0549991	0.000157005	8.57988e-43	6.872e-36	High_grade_cartilage
ENSG00000124116	chr20_45737824_C_T_rs462757	-42070	-42069	0.645833	124	153	1.70175e-35	0.86122	0.0549991	0.000157005	8.57988e-43	6.872e-36	High_grade_cartilage
ENSG00000124116	chr20_45737861_G_A_rs459548	-42033	-42032	0.645833	124	153	1.70175e-35	0.86122	0.0549991	0.000157005	8.57988e-43	6.872e-36	High_grade_cartilage
ENSG00000124116	chr20_45738060_C_G_rs424159	-41834	-41833	0.645833	124	153	1.70175e-35	0.86122	0.0549991	0.000157005	8.57988e-43	6.872e-36	High_grade_cartilage
ENSG00000124116	chr20_45738094_A_T_rs408189	-41800	-41799	0.645833	124	153	1.70175e-35	0.86122	0.0549991	0.000157005	8.57988e-43	6.872e-36	High_grade_cartilage
ENSG00000124116	chr20_45738191_T_C_rs465808	-41703	-41702	0.645833	124	153	1.70175e-35	0.86122	0.0549991	0.000157005	8.57988e-43	6.872e-36	High_grade_cartilage
ENSG00000124116	chr20_45738386_T_C_rs6065874	-41508	-41507	0.641204	124	155	1.12543e-34	0.841335	0.0547165	0.000157005	8.57988e-43	6.872e-36	High_grade_cartilage
ENSG00000124116	chr20_45738432_CA_C_rs5841602;rs796899943	-41462	-41461	0.645833	124	153	1.70175e-35	0.86122	0.0549991	0.000157005	8.57988e-43	6.872e-36	High_grade_cartilage
ENSG00000124116	chr20_45738545_C_T_rs464249	-41349	-41348	0.645833	124	153	1.70175e-35	0.86122	0.0549991	0.000157005	8.57988e-43	6.872e-36	High_grade_cartilage
ENSG00000124116	chr20_45738746_G_T_rs428774	-41148	-41147	0.643518	125	154	2.09829e-34	0.8601	0.0562773	0.000157005	8.57988e-43	6.872e-36	High_grade_cartilage
ENSG00000124116	chr20_45738868_C_T_rs416955	-41026	-41025	0.615741	127	166	5.59911e-26	0.730399	0.0588674	0.000157005	8.57988e-43	6.872e-36	High_grade_cartilage
ENSG00000124116	chr20_45739686_C_T_rs463793	-40208	-40207	0.645833	124	153	1.70175e-35	0.86122	0.0549991	0.000157005	8.57988e-43	6.872e-36	High_grade_cartilage
ENSG00000124116	chr20_45739893_T_A_rs455268	-40001	-40000	0.645833	124	153	1.70175e-35	0.86122	0.0549991	0.000157005	8.57988e-43	6.872e-36	High_grade_cartilage
ENSG00000124116	chr20_45739994_T_C_rs2056160	-39900	-39899	0.185185	76	80	1.00837e-05	0.469967	0.103436	0.000157005	8.57988e-43	6.872e-36	High_grade_cartilage
ENSG00000124116	chr20_45740124_G_T_rs2056161	-39770	-39769	0.608796	132	169	1.57971e-26	0.739003	0.0586744	0.000157005	8.57988e-43	6.872e-36	High_grade_cartilage
ENSG00000124116	chr20_45740279_G_C_rs465399	-39615	-39614	0.696759	109	131	2.43704e-24	0.788232	0.0665329	0.000157005	8.57988e-43	6.872e-36	High_grade_cartilage
ENSG00000124116	chr20_45740737_G_A_rs404457	-39157	-39156	0.645833	124	153	1.70175e-35	0.86122	0.0549991	0.000157005	8.57988e-43	6.872e-36	High_grade_cartilage
ENSG00000124116	chr20_45740952_A_G_rs2425745	-38942	-38941	0.641204	124	155	1.12543e-34	0.841335	0.0547165	0.000157005	8.57988e-43	6.872e-36	High_grade_cartilage
ENSG00000124116	chr20_45741645_CTAAATAAA_C_rs72312569;rs756032966;rs3092092	-38249	-38248	0.645833	124	153	1.70175e-35	0.86122	0.0549991	0.000157005	8.57988e-43	6.872e-36	High_grade_cartilage
ENSG00000124116	chr20_45742290_T_C_rs1685198	-37604	-37603	0.645833	124	153	1.70175e-35	0.86122	0.0549991	0.000157005	8.57988e-43	6.872e-36	High_grade_cartilage
ENSG00000124116	chr20_45742295_G_GCCTC_rs5841605	-37599	-37598	0.613426	132	167	7.06023e-27	0.752602	0.0591938	0.000157005	8.57988e-43	6.872e-36	High_grade_cartilage
ENSG00000124116	chr20_45742807_A_G_rs462202	-37087	-37086	0.645833	124	153	1.70175e-35	0.86122	0.0549991	0.000157005	8.57988e-43	6.872e-36	High_grade_cartilage
ENSG00000124116	chr20_45743190_G_A_rs460326	-36704	-36703	0.645833	124	153	1.70175e-35	0.86122	0.0549991	0.000157005	8.57988e-43	6.872e-36	High_grade_cartilage
ENSG00000124116	chr20_45743266_G_T_rs467129	-36628	-36627	0.645833	124	153	1.70175e-35	0.86122	0.0549991	0.000157005	8.57988e-43	6.872e-36	High_grade_cartilage
ENSG00000124116	chr20_45743283_C_G_rs457570	-36611	-36610	0.645833	124	153	1.70175e-35	0.86122	0.0549991	0.000157005	8.57988e-43	6.872e-36	High_grade_cartilage
ENSG00000124116	chr20_45743366_T_C_rs459681	-36528	-36527	0.645833	124	153	1.70175e-35	0.86122	0.0549991	0.000157005	8.57988e-43	6.872e-36	High_grade_cartilage
ENSG00000124116	chr20_45743981_T_C_rs2425746	-35913	-35912	0.608796	132	169	1.57971e-26	0.739003	0.0586744	0.000157005	8.57988e-43	6.872e-36	High_grade_cartilage
ENSG00000124116	chr20_45744254_G_A_rs2425747	-35640	-35639	0.606482	132	170	4.56074e-25	0.719274	0.0594619	0.000157005	8.57988e-43	6.872e-36	High_grade_cartilage
ENSG00000124116	chr20_45744410_A_G_rs3092297	-35484	-35483	0.483796	154	209	2.80448e-09	0.448667	0.0717408	0.000157005	8.57988e-43	6.872e-36	High_grade_cartilage
ENSG00000124116	chr20_45744592_G_A_rs111240612	-35302	-35301	0.0509259	21	22	0.000119709	-0.690916	0.175702	0.000157005	8.57988e-43	6.872e-36	High_grade_cartilage
ENSG00000124116	chr20_45744670_G_A_rs6104320	-35224	-35223	0.696759	109	131	2.43704e-24	0.788232	0.0665329	0.000157005	8.57988e-43	6.872e-36	High_grade_cartilage
ENSG00000124116	chr20_45744709_G_T_rs6032501	-35185	-35184	0.645833	124	153	1.70175e-35	0.86122	0.0549991	0.000157005	8.57988e-43	6.872e-36	High_grade_cartilage
ENSG00000124116	chr20_45744820_A_G_rs622794	-35074	-35073	0.645833	124	153	1.70175e-35	0.86122	0.0549991	0.000157005	8.57988e-43	6.872e-36	High_grade_cartilage
ENSG00000124116	chr20_45744855_T_A_rs622818	-35039	-35038	0.645833	124	153	1.70175e-35	0.86122	0.0549991	0.000157005	8.57988e-43	6.872e-36	High_grade_cartilage
ENSG00000124116	chr20_45745254_T_C_rs455451	-34640	-34639	0.645833	124	153	1.70175e-35	0.86122	0.0549991	0.000157005	8.57988e-43	6.872e-36	High_grade_cartilage
ENSG00000124116	chr20_45745866_TC_T_rs35009905;rs398081361;rs796617009	-34028	-34027	0.645833	124	153	1.70175e-35	0.86122	0.0549991	0.000157005	8.57988e-43	6.872e-36	High_grade_cartilage
ENSG00000124116	chr20_45746108_C_T_rs454402	-33786	-33785	0.645833	124	153	1.70175e-35	0.86122	0.0549991	0.000157005	8.57988e-43	6.872e-36	High_grade_cartilage
ENSG00000124116	chr20_45746167_G_C_rs426384	-33727	-33726	0.719907	102	121	5.2378e-30	0.878132	0.0637253	0.000157005	8.57988e-43	6.872e-36	High_grade_cartilage
ENSG00000124116	chr20_45746505_G_A_rs438865	-33389	-33388	0.645833	124	153	1.70175e-35	0.86122	0.0549991	0.000157005	8.57988e-43	6.872e-36	High_grade_cartilage
ENSG00000124116	chr20_45746793_T_C_rs455844	-33101	-33100	0.844907	64	67	2.71428e-10	0.70284	0.10508	0.000157005	8.57988e-43	6.872e-36	High_grade_cartilage
ENSG00000124116	chr20_45746975_C_T_rs458070	-32919	-32918	0.645833	124	153	1.70175e-35	0.86122	0.0549991	0.000157005	8.57988e-43	6.872e-36	High_grade_cartilage
ENSG00000124116	chr20_45746976_G_A_rs465246	-32918	-32917	0.645833	124	153	1.70175e-35	0.86122	0.0549991	0.000157005	8.57988e-43	6.872e-36	High_grade_cartilage
ENSG00000124116	chr20_45748237_T_C_rs400622	-31657	-31656	0.645833	124	153	1.70175e-35	0.86122	0.0549991	0.000157005	8.57988e-43	6.872e-36	High_grade_cartilage
ENSG00000124116	chr20_45748257_T_C_rs456212	-31637	-31636	0.645833	124	153	1.70175e-35	0.86122	0.0549991	0.000157005	8.57988e-43	6.872e-36	High_grade_cartilage
ENSG00000124116	chr20_45748400_C_T_rs376206	-31494	-31493	0.645833	124	153	1.70175e-35	0.86122	0.0549991	0.000157005	8.57988e-43	6.872e-36	High_grade_cartilage
ENSG00000124116	chr20_45748438_AG_A_rs10718969	-31456	-31455	0.0509259	21	22	0.000119709	-0.690916	0.175702	0.000157005	8.57988e-43	6.872e-36	High_grade_cartilage
ENSG00000124116	chr20_45748521_T_C_rs2425748	-31373	-31372	0.608796	132	169	2.3627e-25	0.728952	0.0597794	0.000157005	8.57988e-43	6.872e-36	High_grade_cartilage
ENSG00000124116	chr20_45749129_T_C_rs460096	-30765	-30764	0.645833	124	153	1.70175e-35	0.86122	0.0549991	0.000157005	8.57988e-43	6.872e-36	High_grade_cartilage
ENSG00000124116	chr20_45749254_T_G_rs460043	-30640	-30639	0.645833	124	153	1.70175e-35	0.86122	0.0549991	0.000157005	8.57988e-43	6.872e-36	High_grade_cartilage
ENSG00000124116	chr20_45749420_T_C_rs459955	-30474	-30473	0.645833	124	153	1.70175e-35	0.86122	0.0549991	0.000157005	8.57988e-43	6.872e-36	High_grade_cartilage
ENSG00000124116	chr20_45749534_G_A_rs464318	-30360	-30359	0.608796	132	169	2.3627e-25	0.728952	0.0597794	0.000157005	8.57988e-43	6.872e-36	High_grade_cartilage
ENSG00000124116	chr20_45749572_A_G_rs462145	-30322	-30321	0.645833	124	153	1.70175e-35	0.86122	0.0549991	0.000157005	8.57988e-43	6.872e-36	High_grade_cartilage
ENSG00000124116	chr20_45749710_A_T_rs460733	-30184	-30183	0.645833	124	153	1.70175e-35	0.86122	0.0549991	0.000157005	8.57988e-43	6.872e-36	High_grade_cartilage
ENSG00000124116	chr20_45749731_T_TTCTC_rs10667294;rs3092190	-30163	-30162	0.645833	124	153	1.70175e-35	0.86122	0.0549991	0.000157005	8.57988e-43	6.872e-36	High_grade_cartilage
ENSG00000124116	chr20_45749938_T_C_rs380421	-29956	-29955	0.645833	124	153	1.70175e-35	0.86122	0.0549991	0.000157005	8.57988e-43	6.872e-36	High_grade_cartilage
ENSG00000124116	chr20_45750653_T_G_rs377921	-29241	-29240	0.645833	124	153	1.70175e-35	0.86122	0.0549991	0.000157005	8.57988e-43	6.872e-36	High_grade_cartilage
ENSG00000124116	chr20_45751281_A_T_rs2425749	-28613	-28612	0.643518	125	154	1.28829e-35	0.862796	0.0549534	0.000157005	8.57988e-43	6.872e-36	High_grade_cartilage
ENSG00000124116	chr20_45751413_G_T_rs77727017	-28481	-28480	0.113426	45	49	1.89726e-12	-0.813741	0.107574	0.000157005	8.57988e-43	6.872e-36	High_grade_cartilage
ENSG00000124116	chr20_45751527_C_G_rs6073890	-28367	-28366	0.185185	76	80	3.7694e-05	0.439097	0.103908	0.000157005	8.57988e-43	6.872e-36	High_grade_cartilage
ENSG00000124116	chr20_45751630_A_G_rs382558	-28264	-28263	0.643518	125	154	1.28829e-35	0.862796	0.0549534	0.000157005	8.57988e-43	6.872e-36	High_grade_cartilage
ENSG00000124116	chr20_45751677_A_C_rs382515	-28217	-28216	0.643518	125	154	1.28829e-35	0.862796	0.0549534	0.000157005	8.57988e-43	6.872e-36	High_grade_cartilage
ENSG00000124116	chr20_45751708_T_C_rs405247	-28186	-28185	0.643518	125	154	1.28829e-35	0.862796	0.0549534	0.000157005	8.57988e-43	6.872e-36	High_grade_cartilage
ENSG00000124116	chr20_45751832_T_C_rs454874	-28062	-28061	0.643518	125	154	1.28829e-35	0.862796	0.0549534	0.000157005	8.57988e-43	6.872e-36	High_grade_cartilage
ENSG00000124116	chr20_45752593_G_C_rs73120825	-27301	-27300	0.0578704	24	25	2.9548e-05	-0.716772	0.167244	0.000157005	8.57988e-43	6.872e-36	High_grade_cartilage
ENSG00000124116	chr20_45752976_A_G_rs390409	-26918	-26917	0.643518	125	154	1.28829e-35	0.862796	0.0549534	0.000157005	8.57988e-43	6.872e-36	High_grade_cartilage
ENSG00000124116	chr20_45753276_C_A_rs1739126	-26618	-26617	0.643518	125	154	1.28829e-35	0.862796	0.0549534	0.000157005	8.57988e-43	6.872e-36	High_grade_cartilage
ENSG00000124116	chr20_45753334_A_G_rs1711189	-26560	-26559	0.643518	125	154	1.28829e-35	0.862796	0.0549534	0.000157005	8.57988e-43	6.872e-36	High_grade_cartilage
ENSG00000124116	chr20_45754656_G_A_rs6032505	-25238	-25237	0.643518	125	154	1.28829e-35	0.862796	0.0549534	0.000157005	8.57988e-43	6.872e-36	High_grade_cartilage
ENSG00000124116	chr20_45755265_A_C_rs425412	-24629	-24628	0.643518	125	154	1.28829e-35	0.862796	0.0549534	0.000157005	8.57988e-43	6.872e-36	High_grade_cartilage
ENSG00000124116	chr20_45755415_G_T_rs73120828	-24479	-24478	0.0578704	24	25	2.9548e-05	-0.716772	0.167244	0.000157005	8.57988e-43	6.872e-36	High_grade_cartilage
ENSG00000124116	chr20_45755423_T_G_rs403199	-24471	-24470	0.643518	125	154	1.28829e-35	0.862796	0.0549534	0.000157005	8.57988e-43	6.872e-36	High_grade_cartilage
ENSG00000124116	chr20_45755801_C_G_rs437793	-24093	-24092	0.643518	125	154	1.28829e-35	0.862796	0.0549534	0.000157005	8.57988e-43	6.872e-36	High_grade_cartilage
ENSG00000124116	chr20_45755966_C_T_rs684051	-23928	-23927	0.643518	125	154	1.28829e-35	0.862796	0.0549534	0.000157005	8.57988e-43	6.872e-36	High_grade_cartilage
ENSG00000124116	chr20_45756025_C_T_rs6065879	-23869	-23868	0.643518	125	154	1.28829e-35	0.862796	0.0549534	0.000157005	8.57988e-43	6.872e-36	High_grade_cartilage
ENSG00000124116	chr20_45756076_C_T_rs6073893	-23818	-23817	0.643518	125	154	1.28829e-35	0.862796	0.0549534	0.000157005	8.57988e-43	6.872e-36	High_grade_cartilage
ENSG00000124116	chr20_45756077_G_A_rs111231093	-23817	-23816	0.0578704	24	25	2.9548e-05	-0.716772	0.167244	0.000157005	8.57988e-43	6.872e-36	High_grade_cartilage
ENSG00000124116	chr20_45756133_A_G_rs683179	-23761	-23760	0.641204	125	155	1.27096e-35	0.857861	0.054632	0.000157005	8.57988e-43	6.872e-36	High_grade_cartilage
ENSG00000124116	chr20_45756165_T_A_rs683140	-23729	-23728	0.643518	125	154	1.28829e-35	0.862796	0.0549534	0.000157005	8.57988e-43	6.872e-36	High_grade_cartilage
ENSG00000124116	chr20_45756289_C_T_rs6073895	-23605	-23604	0.643518	125	154	1.28829e-35	0.862796	0.0549534	0.000157005	8.57988e-43	6.872e-36	High_grade_cartilage
ENSG00000124116	chr20_45756425_G_C_rs508681	-23469	-23468	0.701389	109	129	1.07375e-23	0.792046	0.0681254	0.000157005	8.57988e-43	6.872e-36	High_grade_cartilage
ENSG00000124116	chr20_45756463_A_G_rs681773	-23431	-23430	0.643518	125	154	1.28829e-35	0.862796	0.0549534	0.000157005	8.57988e-43	6.872e-36	High_grade_cartilage
ENSG00000124116	chr20_45756642_G_A_rs2675561	-23252	-23251	0.643518	125	154	1.28829e-35	0.862796	0.0549534	0.000157005	8.57988e-43	6.872e-36	High_grade_cartilage
ENSG00000124116	chr20_45756674_A_C_rs2747532	-23220	-23219	0.643518	125	154	1.28829e-35	0.862796	0.0549534	0.000157005	8.57988e-43	6.872e-36	High_grade_cartilage
ENSG00000124116	chr20_45756714_T_G_rs12151910	-23180	-23179	0.666667	118	144	8.57984e-43	0.928025	0.0509454	0.000157005	8.57988e-43	6.872e-36	High_grade_cartilage
ENSG00000124116	chr20_45756750_A_G_rs1711203	-23144	-23143	0.666667	118	144	8.57984e-43	0.928025	0.0509454	0.000157005	8.57988e-43	6.872e-36	High_grade_cartilage
ENSG00000124116	chr20_45756942_A_G_rs669119	-22952	-22951	0.643518	125	154	1.28829e-35	0.862796	0.0549534	0.000157005	8.57988e-43	6.872e-36	High_grade_cartilage
ENSG00000124116	chr20_45757561_G_C_rs6065882	-22333	-22332	0.643518	125	154	1.28829e-35	0.862796	0.0549534	0.000157005	8.57988e-43	6.872e-36	High_grade_cartilage
ENSG00000124116	chr20_45757605_T_C_rs6065883	-22289	-22288	0.641204	125	155	2.00322e-35	0.850616	0.0544068	0.000157005	8.57988e-43	6.872e-36	High_grade_cartilage
ENSG00000124116	chr20_45757613_A_T_rs6073896	-22281	-22280	0.641204	125	155	2.00322e-35	0.850616	0.0544068	0.000157005	8.57988e-43	6.872e-36	High_grade_cartilage
ENSG00000124116	chr20_45757680_G_A_rs199803423	-22214	-22213	0.625	125	162	1.3571e-29	0.759669	0.0556977	0.000157005	8.57988e-43	6.872e-36	High_grade_cartilage
ENSG00000124116	chr20_45757731_T_A_.	-22163	-22162	0.581018	133	181	1.18801e-22	0.650581	0.0577425	0.000157005	8.57988e-43	6.872e-36	High_grade_cartilage
ENSG00000124116	chr20_45757773_C_T_rs60864345	-22121	-22120	0.636574	125	157	3.33529e-34	0.827992	0.0544227	0.000157005	8.57988e-43	6.872e-36	High_grade_cartilage
ENSG00000124116	chr20_45758768_T_G_rs35223469	-21126	-21125	0.259259	96	112	1.01138e-07	0.46452	0.0837228	0.000157005	8.57988e-43	6.872e-36	High_grade_cartilage
ENSG00000124116	chr20_45758834_A_G_rs1711204	-21060	-21059	0.643518	125	154	1.28829e-35	0.862796	0.0549534	0.000157005	8.57988e-43	6.872e-36	High_grade_cartilage
ENSG00000124116	chr20_45759070_G_A_rs6514057	-20824	-20823	0.643518	125	154	1.28829e-35	0.862796	0.0549534	0.000157005	8.57988e-43	6.872e-36	High_grade_cartilage
ENSG00000124116	chr20_45759385_A_G_rs428687	-20509	-20508	0.643518	125	154	1.28829e-35	0.862796	0.0549534	0.000157005	8.57988e-43	6.872e-36	High_grade_cartilage
ENSG00000124116	chr20_45759434_C_T_rs424815	-20460	-20459	0.643518	125	154	1.28829e-35	0.862796	0.0549534	0.000157005	8.57988e-43	6.872e-36	High_grade_cartilage
ENSG00000124116	chr20_45759608_C_T_rs2090363	-20286	-20285	0.643518	125	154	1.28829e-35	0.862796	0.0549534	0.000157005	8.57988e-43	6.872e-36	High_grade_cartilage
ENSG00000124116	chr20_45759652_C_T_rs12625404	-20242	-20241	0.606482	133	170	1.80541e-25	0.731232	0.0597707	0.000157005	8.57988e-43	6.872e-36	High_grade_cartilage
ENSG00000124116	chr20_45759770_G_A_rs140505516	-20124	-20123	0.0578704	24	25	2.9548e-05	-0.716772	0.167244	0.000157005	8.57988e-43	6.872e-36	High_grade_cartilage
ENSG00000124116	chr20_45760075_C_T_rs13040199	-19819	-19818	0.606482	133	170	1.80541e-25	0.731232	0.0597707	0.000157005	8.57988e-43	6.872e-36	High_grade_cartilage
ENSG00000124116	chr20_45760080_G_A_rs6073900	-19814	-19813	0.643518	125	154	1.28829e-35	0.862796	0.0549534	0.000157005	8.57988e-43	6.872e-36	High_grade_cartilage
ENSG00000124116	chr20_45760180_A_G_rs145873752	-19714	-19713	0.643518	125	154	1.28829e-35	0.862796	0.0549534	0.000157005	8.57988e-43	6.872e-36	High_grade_cartilage
ENSG00000124116	chr20_45760365_AC_A_rs199514963	-19529	-19528	0.643518	125	154	1.28829e-35	0.862796	0.0549534	0.000157005	8.57988e-43	6.872e-36	High_grade_cartilage
ENSG00000124116	chr20_45760381_CACCCCGATCCCTTATTTCCACGCCCCAACCCCTTATATCTCTGT_C_.	-19513	-19512	0.643518	125	154	1.28829e-35	0.862796	0.0549534	0.000157005	8.57988e-43	6.872e-36	High_grade_cartilage
ENSG00000124116	chr20_45760489_G_A_rs375404	-19405	-19404	0.643518	125	154	1.28829e-35	0.862796	0.0549534	0.000157005	8.57988e-43	6.872e-36	High_grade_cartilage
ENSG00000124116	chr20_45760532_A_G_rs454525	-19362	-19361	0.724537	102	119	2.27953e-29	0.886279	0.065348	0.000157005	8.57988e-43	6.872e-36	High_grade_cartilage
ENSG00000124116	chr20_45760561_C_T_rs11907573	-19333	-19332	0.641204	125	155	7.05631e-34	0.842472	0.0557841	0.000157005	8.57988e-43	6.872e-36	High_grade_cartilage
ENSG00000124116	chr20_45760707_A_G_rs453433	-19187	-19186	0.722222	102	120	1.8372e-29	0.87944	0.0646916	0.000157005	8.57988e-43	6.872e-36	High_grade_cartilage
ENSG00000124116	chr20_45760827_A_G_rs436471	-19067	-19066	0.643518	125	154	1.28829e-35	0.862796	0.0549534	0.000157005	8.57988e-43	6.872e-36	High_grade_cartilage
ENSG00000124116	chr20_45761036_G_T_rs11907512	-18858	-18857	0.643518	125	154	1.28829e-35	0.862796	0.0549534	0.000157005	8.57988e-43	6.872e-36	High_grade_cartilage
ENSG00000124116	chr20_45761082_T_C_rs11086978	-18812	-18811	0.643518	125	154	1.28829e-35	0.862796	0.0549534	0.000157005	8.57988e-43	6.872e-36	High_grade_cartilage
ENSG00000124116	chr20_45761113_A_G_rs11905827	-18781	-18780	0.643518	125	154	1.28829e-35	0.862796	0.0549534	0.000157005	8.57988e-43	6.872e-36	High_grade_cartilage
ENSG00000124116	chr20_45761189_G_A_rs11699222	-18705	-18704	0.645833	124	153	4.00526e-35	0.85828	0.0552635	0.000157005	8.57988e-43	6.872e-36	High_grade_cartilage
ENSG00000124116	chr20_45761228_C_T_rs11699345	-18666	-18665	0.608796	132	169	4.89348e-25	0.724637	0.0599571	0.000157005	8.57988e-43	6.872e-36	High_grade_cartilage
ENSG00000124116	chr20_45761507_G_A_rs590953	-18387	-18386	0.604167	137	171	1.60134e-24	0.745102	0.0625625	0.000157005	8.57988e-43	6.872e-36	High_grade_cartilage
ENSG00000124116	chr20_45761529_C_T_rs76000322	-18365	-18364	0.615741	136	166	7.82799e-31	0.842445	0.0599124	0.000157005	8.57988e-43	6.872e-36	High_grade_cartilage
ENSG00000124116	chr20_45761530_A_G_rs80062924	-18364	-18363	0.62037	134	164	1.57084e-31	0.837031	0.0585369	0.000157005	8.57988e-43	6.872e-36	High_grade_cartilage
ENSG00000124116	chr20_45761531_G_T_rs73620987	-18363	-18362	0.62037	134	164	1.57084e-31	0.837031	0.0585369	0.000157005	8.57988e-43	6.872e-36	High_grade_cartilage
ENSG00000124116	chr20_45761694_T_C_rs590391	-18200	-18199	0.641204	126	155	3.73771e-35	0.858701	0.0552539	0.000157005	8.57988e-43	6.872e-36	High_grade_cartilage
ENSG00000124116	chr20_45761837_G_A_rs11086979	-18057	-18056	0.606482	133	170	1.80541e-25	0.731232	0.0597707	0.000157005	8.57988e-43	6.872e-36	High_grade_cartilage
ENSG00000124116	chr20_45762428_C_T_rs117912918	-17466	-17465	0.113426	45	49	1.89726e-12	-0.813741	0.107574	0.000157005	8.57988e-43	6.872e-36	High_grade_cartilage
ENSG00000124116	chr20_45762616_C_T_rs112356554	-17278	-17277	0.0578704	24	25	2.9548e-05	-0.716772	0.167244	0.000157005	8.57988e-43	6.872e-36	High_grade_cartilage
ENSG00000124116	chr20_45763071_C_T_rs436804	-16823	-16822	0.701389	109	129	1.07375e-23	0.792046	0.0681254	0.000157005	8.57988e-43	6.872e-36	High_grade_cartilage
ENSG00000124116	chr20_45763311_G_A_rs375131	-16583	-16582	0.0578704	24	25	2.9548e-05	-0.716772	0.167244	0.000157005	8.57988e-43	6.872e-36	High_grade_cartilage
ENSG00000124116	chr20_45765276_A_G_rs74573863	-14618	-14617	0.0578704	24	25	2.9548e-05	-0.716772	0.167244	0.000157005	8.57988e-43	6.872e-36	High_grade_cartilage
ENSG00000124116	chr20_45765779_T_A_rs422592	-14115	-14114	0.664352	117	145	4.37209e-16	0.624862	0.0698694	0.000157005	8.57988e-43	6.872e-36	High_grade_cartilage
ENSG00000124116	chr20_45765859_A_G_rs79069889	-14035	-14034	0.113426	45	49	1.89726e-12	-0.813741	0.107574	0.000157005	8.57988e-43	6.872e-36	High_grade_cartilage
ENSG00000124116	chr20_45766175_A_G_rs415989	-13719	-13718	0.0578704	24	25	2.9548e-05	-0.716772	0.167244	0.000157005	8.57988e-43	6.872e-36	High_grade_cartilage
ENSG00000124116	chr20_45766679_G_GAT_rs140051757;rs35165817	-13215	-13214	0.606482	133	170	1.80541e-25	0.731232	0.0597707	0.000157005	8.57988e-43	6.872e-36	High_grade_cartilage
ENSG00000124116	chr20_45767963_C_A_rs442839	-11931	-11930	0.0578704	24	25	2.9548e-05	-0.716772	0.167244	0.000157005	8.57988e-43	6.872e-36	High_grade_cartilage
ENSG00000124116	chr20_45770566_C_T_rs800683	-9328	-9327	0.0578704	24	25	2.9548e-05	-0.716772	0.167244	0.000157005	8.57988e-43	6.872e-36	High_grade_cartilage
ENSG00000124116	chr20_45770899_G_A_rs73120855	-8995	-8994	0.0578704	24	25	2.9548e-05	-0.716772	0.167244	0.000157005	8.57988e-43	6.872e-36	High_grade_cartilage
ENSG00000124116	chr20_45770931_T_C_rs73122716	-8963	-8962	0.0578704	24	25	2.9548e-05	-0.716772	0.167244	0.000157005	8.57988e-43	6.872e-36	High_grade_cartilage
ENSG00000124116	chr20_45771792_G_A_rs377770	-8102	-8101	0.173611	67	75	1.27077e-17	-0.824115	0.08674	0.000157005	8.57988e-43	6.872e-36	High_grade_cartilage
ENSG00000124116	chr20_45772765_C_G_rs800684	-7129	-7128	0.898148	44	44	1.29828e-05	0.606212	0.135197	0.000157005	8.57988e-43	6.872e-36	High_grade_cartilage
ENSG00000124116	chr20_45772991_T_A_rs6065886	-6903	-6902	0.666667	118	144	8.57984e-43	0.928025	0.0509454	0.000157005	8.57988e-43	6.872e-36	High_grade_cartilage
ENSG00000124116	chr20_45773476_A_C_rs6073905	-6418	-6417	0.666667	118	144	8.57984e-43	0.928025	0.0509454	0.000157005	8.57988e-43	6.872e-36	High_grade_cartilage
ENSG00000124116	chr20_45773505_G_C_rs6032524	-6389	-6388	0.724537	102	119	2.27953e-29	0.886279	0.065348	0.000157005	8.57988e-43	6.872e-36	High_grade_cartilage
ENSG00000124116	chr20_45773632_T_C_rs6073906	-6262	-6261	0.666667	118	144	8.57984e-43	0.928025	0.0509454	0.000157005	8.57988e-43	6.872e-36	High_grade_cartilage
ENSG00000124116	chr20_45774047_C_T_rs62215016	-5847	-5846	0.611111	132	168	7.70102e-26	0.734575	0.0594302	0.000157005	8.57988e-43	6.872e-36	High_grade_cartilage
ENSG00000124116	chr20_45774230_C_T_rs2664529	-5664	-5663	0.666667	118	144	8.57984e-43	0.928025	0.0509454	0.000157005	8.57988e-43	6.872e-36	High_grade_cartilage
ENSG00000124116	chr20_45775071_A_G_rs2064504	-4823	-4822	0.666667	118	144	8.57984e-43	0.928025	0.0509454	0.000157005	8.57988e-43	6.872e-36	High_grade_cartilage
ENSG00000124116	chr20_45776008_C_T_rs6124741	-3886	-3885	0.666667	118	144	8.57984e-43	0.928025	0.0509454	0.000157005	8.57988e-43	6.872e-36	High_grade_cartilage
ENSG00000124116	chr20_45776018_C_T_rs6124742	-3876	-3875	0.666667	118	144	8.57984e-43	0.928025	0.0509454	0.000157005	8.57988e-43	6.872e-36	High_grade_cartilage
ENSG00000124116	chr20_45776374_G_A_rs6130929	-3520	-3519	0.652778	120	150	3.33022e-25	0.745429	0.0613872	0.000157005	8.57988e-43	6.872e-36	High_grade_cartilage
ENSG00000124116	chr20_45776421_C_A_rs111504208	-3473	-3472	0.0578704	24	25	2.9548e-05	-0.716772	0.167244	0.000157005	8.57988e-43	6.872e-36	High_grade_cartilage
ENSG00000124116	chr20_45778505_A_T_rs1516579	-1389	-1388	0.0578704	24	25	2.9548e-05	-0.716772	0.167244	0.000157005	8.57988e-43	6.872e-36	High_grade_cartilage
ENSG00000124116	chr20_45778752_C_G_rs73122729	-1142	-1141	0.0578704	24	25	2.9548e-05	-0.716772	0.167244	0.000157005	8.57988e-43	6.872e-36	High_grade_cartilage
ENSG00000124116	chr20_45778792_A_T_rs73122731	-1102	-1101	0.0578704	24	25	2.9548e-05	-0.716772	0.167244	0.000157005	8.57988e-43	6.872e-36	High_grade_cartilage
ENSG00000124116	chr20_45779239_C_T_rs66628061	-655	-654	0.0578704	24	25	2.9548e-05	-0.716772	0.167244	0.000157005	8.57988e-43	6.872e-36	High_grade_cartilage
ENSG00000124116	chr20_45779789_A_G_rs16990761	-105	-104	0.0578704	24	25	2.9548e-05	-0.716772	0.167244	0.000157005	8.57988e-43	6.872e-36	High_grade_cartilage
ENSG00000124116	chr20_45780490_G_T_rs6073910	596	597	0.724537	102	119	2.27953e-29	0.886279	0.065348	0.000157005	8.57988e-43	6.872e-36	High_grade_cartilage
ENSG00000124116	chr20_45780613_G_A_rs6065889	719	720	0.18287	76	79	0.000112766	0.417615	0.105782	0.000157005	8.57988e-43	6.872e-36	High_grade_cartilage
ENSG00000124116	chr20_45782198_C_T_rs6130930	2304	2305	0.608796	132	169	1.98586e-24	0.710773	0.059841	0.000157005	8.57988e-43	6.872e-36	High_grade_cartilage
ENSG00000124116	chr20_45782238_T_C_rs73122735	2344	2345	0.0578704	24	25	2.9548e-05	-0.716772	0.167244	0.000157005	8.57988e-43	6.872e-36	High_grade_cartilage
ENSG00000124116	chr20_45782248_G_A_rs7263437	2354	2355	0.608796	132	169	1.98586e-24	0.710773	0.059841	0.000157005	8.57988e-43	6.872e-36	High_grade_cartilage
ENSG00000124116	chr20_45782294_T_C_rs567348	2400	2401	0.724537	102	119	2.27953e-29	0.886279	0.065348	0.000157005	8.57988e-43	6.872e-36	High_grade_cartilage
ENSG00000124116	chr20_45782668_G_A_rs6065891	2774	2775	0.608796	132	169	1.98586e-24	0.710773	0.059841	0.000157005	8.57988e-43	6.872e-36	High_grade_cartilage
ENSG00000124116	chr20_45782669_T_C_rs6065892	2775	2776	0.724537	102	119	2.27953e-29	0.886279	0.065348	0.000157005	8.57988e-43	6.872e-36	High_grade_cartilage
ENSG00000124116	chr20_45783071_CTA_C_rs10562211;rs10523104	3177	3178	0.666667	118	144	8.57984e-43	0.928025	0.0509454	0.000157005	8.57988e-43	6.872e-36	High_grade_cartilage
ENSG00000124116	chr20_45783125_C_A_rs73122739	3231	3232	0.0578704	24	25	2.9548e-05	-0.716772	0.167244	0.000157005	8.57988e-43	6.872e-36	High_grade_cartilage
ENSG00000124116	chr20_45783824_G_A_rs6032530	3930	3931	0.666667	118	144	8.57984e-43	0.928025	0.0509454	0.000157005	8.57988e-43	6.872e-36	High_grade_cartilage
ENSG00000124116	chr20_45783928_C_A_rs6032531	4034	4035	0.666667	118	144	8.57984e-43	0.928025	0.0509454	0.000157005	8.57988e-43	6.872e-36	High_grade_cartilage
ENSG00000124116	chr20_45784456_C_G_rs6073912	4562	4563	0.608796	132	169	1.98586e-24	0.710773	0.059841	0.000157005	8.57988e-43	6.872e-36	High_grade_cartilage
ENSG00000124116	chr20_45784466_G_T_rs6073913	4572	4573	0.608796	132	169	1.98586e-24	0.710773	0.059841	0.000157005	8.57988e-43	6.872e-36	High_grade_cartilage
ENSG00000124116	chr20_45784771_G_C_rs6032532	4877	4878	0.666667	118	144	8.57984e-43	0.928025	0.0509454	0.000157005	8.57988e-43	6.872e-36	High_grade_cartilage
ENSG00000124116	chr20_45785447_C_T_rs4625980	5553	5554	0.666667	118	144	8.57984e-43	0.928025	0.0509454	0.000157005	8.57988e-43	6.872e-36	High_grade_cartilage
ENSG00000124116	chr20_45785876_C_T_rs6032533	5982	5983	0.608796	132	169	1.98586e-24	0.710773	0.059841	0.000157005	8.57988e-43	6.872e-36	High_grade_cartilage
ENSG00000124116	chr20_45786821_A_G_rs6032534	6927	6928	0.666667	118	144	8.57984e-43	0.928025	0.0509454	0.000157005	8.57988e-43	6.872e-36	High_grade_cartilage
ENSG00000124116	chr20_45786910_T_C_rs6017692	7016	7017	0.724537	102	119	2.27953e-29	0.886279	0.065348	0.000157005	8.57988e-43	6.872e-36	High_grade_cartilage
ENSG00000124116	chr20_45788695_T_C_rs6032535	8801	8802	0.668982	117	143	1.77388e-41	0.916664	0.0516485	0.000157005	8.57988e-43	6.872e-36	High_grade_cartilage
ENSG00000124116	chr20_45788724_A_G_rs6032536	8830	8831	0.726852	101	118	9.82941e-29	0.878995	0.0658603	0.000157005	8.57988e-43	6.872e-36	High_grade_cartilage
ENSG00000124116	chr20_45788954_C_A_rs73122754	9060	9061	0.0578704	24	25	2.9548e-05	-0.716772	0.167244	0.000157005	8.57988e-43	6.872e-36	High_grade_cartilage
ENSG00000124116	chr20_45789004_A_G_rs6032537	9110	9111	0.726852	101	118	9.82941e-29	0.878995	0.0658603	0.000157005	8.57988e-43	6.872e-36	High_grade_cartilage
ENSG00000124116	chr20_45789036_G_C_rs6032538	9142	9143	0.726852	101	118	9.82941e-29	0.878995	0.0658603	0.000157005	8.57988e-43	6.872e-36	High_grade_cartilage
ENSG00000124116	chr20_45789238_A_G_rs6065893	9344	9345	0.668982	117	143	1.77388e-41	0.916664	0.0516485	0.000157005	8.57988e-43	6.872e-36	High_grade_cartilage
ENSG00000124116	chr20_45789299_G_A_rs34959201	9405	9406	0.608796	132	169	1.30077e-23	0.698444	0.0602228	0.000157005	8.57988e-43	6.872e-36	High_grade_cartilage
ENSG00000124116	chr20_45789372_G_A_rs36051332	9478	9479	0.611111	131	168	7.16228e-24	0.702893	0.0601448	0.000157005	8.57988e-43	6.872e-36	High_grade_cartilage
ENSG00000124116	chr20_45789832_G_C_rs411945	9938	9939	0.726852	101	118	9.82941e-29	0.878995	0.0658603	0.000157005	8.57988e-43	6.872e-36	High_grade_cartilage
ENSG00000124116	chr20_45789843_C_T_rs45549239	9949	9950	0.0578704	24	25	2.9548e-05	-0.716772	0.167244	0.000157005	8.57988e-43	6.872e-36	High_grade_cartilage
ENSG00000124116	chr20_45789925_A_G_rs3746493	10031	10032	0.668982	117	143	1.77388e-41	0.916664	0.0516485	0.000157005	8.57988e-43	6.872e-36	High_grade_cartilage
ENSG00000124116	chr20_45790307_G_A_rs3746494	10413	10414	0.668982	117	143	1.77388e-41	0.916664	0.0516485	0.000157005	8.57988e-43	6.872e-36	High_grade_cartilage
ENSG00000124116	chr20_45790593_T_C_rs113991601	10699	10700	0.0578704	24	25	2.9548e-05	-0.716772	0.167244	0.000157005	8.57988e-43	6.872e-36	High_grade_cartilage
ENSG00000124116	chr20_45791039_G_A_rs73122763	11145	11146	0.0578704	24	25	2.9548e-05	-0.716772	0.167244	0.000157005	8.57988e-43	6.872e-36	High_grade_cartilage
ENSG00000124116	chr20_45791469_A_G_rs6104345	11575	11576	0.726852	101	118	9.82941e-29	0.878995	0.0658603	0.000157005	8.57988e-43	6.872e-36	High_grade_cartilage
ENSG00000124116	chr20_45791641_G_A_rs6032541	11747	11748	0.668982	117	143	1.77388e-41	0.916664	0.0516485	0.000157005	8.57988e-43	6.872e-36	High_grade_cartilage
ENSG00000124116	chr20_45791998_G_A_rs2664539	12104	12105	0.668982	117	143	1.77388e-41	0.916664	0.0516485	0.000157005	8.57988e-43	6.872e-36	High_grade_cartilage
ENSG00000124116	chr20_45792043_T_C_rs2664591	12149	12150	0.726852	101	118	9.82941e-29	0.878995	0.0658603	0.000157005	8.57988e-43	6.872e-36	High_grade_cartilage
ENSG00000124116	chr20_45793314_G_A_rs6073915	13420	13421	0.611111	131	168	7.16228e-24	0.702893	0.0601448	0.000157005	8.57988e-43	6.872e-36	High_grade_cartilage
ENSG00000124116	chr20_45793734_T_C_rs6032544	13840	13841	0.668982	117	143	1.77388e-41	0.916664	0.0516485	0.000157005	8.57988e-43	6.872e-36	High_grade_cartilage
ENSG00000124116	chr20_45794066_G_T_rs6032545	14172	14173	0.668982	117	143	1.77388e-41	0.916664	0.0516485	0.000157005	8.57988e-43	6.872e-36	High_grade_cartilage
ENSG00000124116	chr20_45794194_G_A_rs113562688	14300	14301	0.111111	44	48	2.8802e-12	-0.81424	0.108668	0.000157005	8.57988e-43	6.872e-36	High_grade_cartilage
ENSG00000124116	chr20_45794515_T_A_rs34100161	14621	14622	0.611111	131	168	7.16228e-24	0.702893	0.0601448	0.000157005	8.57988e-43	6.872e-36	High_grade_cartilage
ENSG00000124116	chr20_45794516_T_A_rs6104348	14622	14623	0.668982	117	143	1.77388e-41	0.916664	0.0516485	0.000157005	8.57988e-43	6.872e-36	High_grade_cartilage
ENSG00000124116	chr20_45794517_T_A_rs6104349	14623	14624	0.668982	117	143	1.77388e-41	0.916664	0.0516485	0.000157005	8.57988e-43	6.872e-36	High_grade_cartilage
ENSG00000124116	chr20_45794546_T_C_rs111842109	14652	14653	0.0578704	24	25	2.9548e-05	-0.716772	0.167244	0.000157005	8.57988e-43	6.872e-36	High_grade_cartilage
ENSG00000124116	chr20_45795159_G_A_rs2868349	15265	15266	0.668982	117	143	1.77388e-41	0.916664	0.0516485	0.000157005	8.57988e-43	6.872e-36	High_grade_cartilage
ENSG00000124116	chr20_45795204_C_A_rs6104350	15310	15311	0.668982	117	143	1.77388e-41	0.916664	0.0516485	0.000157005	8.57988e-43	6.872e-36	High_grade_cartilage
ENSG00000124116	chr20_45795525_G_A_rs41282762	15631	15632	0.0578704	24	25	2.9548e-05	-0.716772	0.167244	0.000157005	8.57988e-43	6.872e-36	High_grade_cartilage
ENSG00000124116	chr20_45796160_A_G_rs2077004	16266	16267	0.726852	101	118	9.82941e-29	0.878995	0.0658603	0.000157005	8.57988e-43	6.872e-36	High_grade_cartilage
ENSG00000124116	chr20_45797108_C_T_rs73122768	17214	17215	0.0578704	24	25	2.9548e-05	-0.716772	0.167244	0.000157005	8.57988e-43	6.872e-36	High_grade_cartilage
ENSG00000124116	chr20_45797156_C_T_rs67571923	17262	17263	0.0578704	24	25	2.9548e-05	-0.716772	0.167244	0.000157005	8.57988e-43	6.872e-36	High_grade_cartilage
ENSG00000124116	chr20_45797198_C_G_rs6032548	17304	17305	0.668982	117	143	1.77388e-41	0.916664	0.0516485	0.000157005	8.57988e-43	6.872e-36	High_grade_cartilage
ENSG00000124116	chr20_45797680_C_A_rs6032549	17786	17787	0.611111	131	168	7.16228e-24	0.702893	0.0601448	0.000157005	8.57988e-43	6.872e-36	High_grade_cartilage
ENSG00000124116	chr20_45798779_A_G_rs12480887	18885	18886	0.111111	44	48	2.8802e-12	-0.81424	0.108668	0.000157005	8.57988e-43	6.872e-36	High_grade_cartilage
ENSG00000124116	chr20_45799948_A_G_rs113530443	20054	20055	0.111111	44	48	2.8802e-12	-0.81424	0.108668	0.000157005	8.57988e-43	6.872e-36	High_grade_cartilage
ENSG00000124116	chr20_45800565_C_T_rs56235529	20671	20672	0.0578704	24	25	2.9548e-05	-0.716772	0.167244	0.000157005	8.57988e-43	6.872e-36	High_grade_cartilage
ENSG00000124116	chr20_45800584_G_T_rs12480282	20690	20691	0.111111	44	48	2.8802e-12	-0.81424	0.108668	0.000157005	8.57988e-43	6.872e-36	High_grade_cartilage
ENSG00000124116	chr20_45802101_C_T_rs41282768	22207	22208	0.0578704	24	25	2.9548e-05	-0.716772	0.167244	0.000157005	8.57988e-43	6.872e-36	High_grade_cartilage
ENSG00000124116	chr20_45803180_T_C_rs55794417	23286	23287	0.0578704	24	25	2.9548e-05	-0.716772	0.167244	0.000157005	8.57988e-43	6.872e-36	High_grade_cartilage
ENSG00000124116	chr20_45803554_T_C_rs11906429	23660	23661	0.611111	131	168	7.16228e-24	0.702893	0.0601448	0.000157005	8.57988e-43	6.872e-36	High_grade_cartilage
ENSG00000124116	chr20_45804349_G_C_rs388420	24455	24456	0.847222	64	66	3.47854e-10	0.716196	0.107809	0.000157005	8.57988e-43	6.872e-36	High_grade_cartilage
ENSG00000124116	chr20_45805573_C_T_rs66701110	25679	25680	0.0578704	24	25	2.9548e-05	-0.716772	0.167244	0.000157005	8.57988e-43	6.872e-36	High_grade_cartilage
ENSG00000124116	chr20_45806227_A_G_rs2138546	26333	26334	0.726852	101	118	9.82941e-29	0.878995	0.0658603	0.000157005	8.57988e-43	6.872e-36	High_grade_cartilage
ENSG00000124116	chr20_45806914_T_C_rs116567822	27020	27021	0.0578704	24	25	2.9548e-05	-0.716772	0.167244	0.000157005	8.57988e-43	6.872e-36	High_grade_cartilage
ENSG00000124116	chr20_45806915_T_C_rs115715845	27021	27022	0.0578704	24	25	2.9548e-05	-0.716772	0.167244	0.000157005	8.57988e-43	6.872e-36	High_grade_cartilage
ENSG00000124116	chr20_45807035_C_CT_rs143446762	27141	27142	0.0578704	24	25	2.9548e-05	-0.716772	0.167244	0.000157005	8.57988e-43	6.872e-36	High_grade_cartilage
ENSG00000124116	chr20_45807528_C_G_rs8118462	27634	27635	0.0578704	24	25	2.9548e-05	-0.716772	0.167244	0.000157005	8.57988e-43	6.872e-36	High_grade_cartilage
ENSG00000124116	chr20_45807731_G_C_rs112828575	27837	27838	0.0578704	24	25	2.9548e-05	-0.716772	0.167244	0.000157005	8.57988e-43	6.872e-36	High_grade_cartilage
ENSG00000124116	chr20_45808236_T_C_rs7260934	28342	28343	0.0578704	24	25	2.9548e-05	-0.716772	0.167244	0.000157005	8.57988e-43	6.872e-36	High_grade_cartilage
ENSG00000124116	chr20_45809660_G_A_rs399672	29766	29767	0.726852	101	118	9.82941e-29	0.878995	0.0658603	0.000157005	8.57988e-43	6.872e-36	High_grade_cartilage
ENSG00000124116	chr20_45810335_G_T_rs390386	30441	30442	0.668982	117	143	1.77388e-41	0.916664	0.0516485	0.000157005	8.57988e-43	6.872e-36	High_grade_cartilage
ENSG00000124116	chr20_45811007_G_C_rs56261048	31113	31114	0.0578704	24	25	2.9548e-05	-0.716772	0.167244	0.000157005	8.57988e-43	6.872e-36	High_grade_cartilage
ENSG00000124116	chr20_45811501_C_T_rs73124737	31607	31608	0.0578704	24	25	2.9548e-05	-0.716772	0.167244	0.000157005	8.57988e-43	6.872e-36	High_grade_cartilage
ENSG00000124116	chr20_45811650_G_A_rs73124738	31756	31757	0.0578704	24	25	2.9548e-05	-0.716772	0.167244	0.000157005	8.57988e-43	6.872e-36	High_grade_cartilage
ENSG00000124116	chr20_45811711_A_G_rs12625621	31817	31818	0.611111	131	168	7.16228e-24	0.702893	0.0601448	0.000157005	8.57988e-43	6.872e-36	High_grade_cartilage
ENSG00000124116	chr20_45812051_G_A_rs368622	32157	32158	0.726852	101	118	9.82941e-29	0.878995	0.0658603	0.000157005	8.57988e-43	6.872e-36	High_grade_cartilage
ENSG00000124116	chr20_45812098_T_C_rs73124741	32204	32205	0.0578704	24	25	2.9548e-05	-0.716772	0.167244	0.000157005	8.57988e-43	6.872e-36	High_grade_cartilage
ENSG00000124116	chr20_45812451_A_G_rs73124742	32557	32558	0.0578704	24	25	2.9548e-05	-0.716772	0.167244	0.000157005	8.57988e-43	6.872e-36	High_grade_cartilage
ENSG00000124116	chr20_45813019_A_G_rs45486998	33125	33126	0.0578704	24	25	2.9548e-05	-0.716772	0.167244	0.000157005	8.57988e-43	6.872e-36	High_grade_cartilage
ENSG00000124116	chr20_45813659_C_CTA_rs10644382	33765	33766	0.0578704	24	25	2.9548e-05	-0.716772	0.167244	0.000157005	8.57988e-43	6.872e-36	High_grade_cartilage
ENSG00000124116	chr20_45813922_T_C_rs4458269	34028	34029	0.0578704	24	25	2.9548e-05	-0.716772	0.167244	0.000157005	8.57988e-43	6.872e-36	High_grade_cartilage
ENSG00000124116	chr20_45814150_A_C_rs142383532	34256	34257	0.337963	118	146	8.9074e-08	0.419379	0.0752347	0.000157005	8.57988e-43	6.872e-36	High_grade_cartilage
ENSG00000124116	chr20_45814221_CAT_C_rs71181863	34327	34328	0.608796	131	169	1.84328e-23	0.6931	0.0600313	0.000157005	8.57988e-43	6.872e-36	High_grade_cartilage
ENSG00000124116	chr20_45814269_A_G_rs1711194	34375	34376	0.719907	100	121	8.10816e-33	0.894835	0.0607118	0.000157005	8.57988e-43	6.872e-36	High_grade_cartilage
ENSG00000124116	chr20_45815127_A_G_rs910396	35233	35234	0.726852	101	118	9.82941e-29	0.878995	0.0658603	0.000157005	8.57988e-43	6.872e-36	High_grade_cartilage
ENSG00000124116	chr20_45817037_A_G_rs6104355	37143	37144	0.564815	146	188	4.45865e-21	0.683569	0.0637577	0.000157005	8.57988e-43	6.872e-36	High_grade_cartilage
ENSG00000124116	chr20_45817430_G_T_rs445503	37536	37537	0.564815	146	188	4.45865e-21	0.683569	0.0637577	0.000157005	8.57988e-43	6.872e-36	High_grade_cartilage
ENSG00000124116	chr20_45817461_G_A_rs3848711	37567	37568	0.564815	146	188	4.45865e-21	0.683569	0.0637577	0.000157005	8.57988e-43	6.872e-36	High_grade_cartilage
ENSG00000124116	chr20_45818004_C_A_rs79833227	38110	38111	0.180556	70	78	3.15788e-05	-0.41998	0.0983679	0.000157005	8.57988e-43	6.872e-36	High_grade_cartilage
ENSG00000124116	chr20_45818479_C_T_rs7271230	38585	38586	0.0578704	24	25	2.9548e-05	-0.716772	0.167244	0.000157005	8.57988e-43	6.872e-36	High_grade_cartilage
ENSG00000124116	chr20_45818986_T_TAAC_rs72534922	39092	39093	0.564815	146	188	4.45865e-21	0.683569	0.0637577	0.000157005	8.57988e-43	6.872e-36	High_grade_cartilage
ENSG00000124116	chr20_45819136_A_G_rs433031	39242	39243	0.847222	64	66	3.47854e-10	0.716196	0.107809	0.000157005	8.57988e-43	6.872e-36	High_grade_cartilage
ENSG00000124116	chr20_45819237_T_C_rs6124746	39343	39344	0.541667	149	198	5.27572e-17	0.598028	0.0644568	0.000157005	8.57988e-43	6.872e-36	High_grade_cartilage
ENSG00000124116	chr20_45819283_A_G_rs379059	39389	39390	0.657407	123	148	5.18224e-18	0.690465	0.0716202	0.000157005	8.57988e-43	6.872e-36	High_grade_cartilage
ENSG00000124116	chr20_45820360_A_T_rs78855483	40466	40467	0.0601852	25	26	6.00516e-05	-0.679545	0.165363	0.000157005	8.57988e-43	6.872e-36	High_grade_cartilage
ENSG00000124116	chr20_45821560_T_C_rs811657	41666	41667	0.657407	123	148	5.18224e-18	0.690465	0.0716202	0.000157005	8.57988e-43	6.872e-36	High_grade_cartilage
ENSG00000124116	chr20_45821578_C_G_rs12624645	41684	41685	0.541667	149	198	5.27572e-17	0.598028	0.0644568	0.000157005	8.57988e-43	6.872e-36	High_grade_cartilage
ENSG00000124116	chr20_45821636_C_T_rs111581278	41742	41743	0.0578704	24	25	2.9548e-05	-0.716772	0.167244	0.000157005	8.57988e-43	6.872e-36	High_grade_cartilage
ENSG00000124116	chr20_45821712_T_C_rs13037551	41818	41819	0.657407	123	148	5.18224e-18	0.690465	0.0716202	0.000157005	8.57988e-43	6.872e-36	High_grade_cartilage
ENSG00000124116	chr20_45823262_T_C_rs8860	43368	43369	0.622685	131	163	5.88285e-13	0.568192	0.0731866	0.000157005	8.57988e-43	6.872e-36	High_grade_cartilage
ENSG00000124116	chr20_45823613_C_G_rs378710	43719	43720	0.541667	149	198	5.27572e-17	0.598028	0.0644568	0.000157005	8.57988e-43	6.872e-36	High_grade_cartilage
ENSG00000124116	chr20_45824058_C_A_rs4629	44164	44165	0.541667	149	198	5.27572e-17	0.598028	0.0644568	0.000157005	8.57988e-43	6.872e-36	High_grade_cartilage
ENSG00000124116	chr20_45825016_T_C_rs370237	45122	45123	0.659722	123	147	5.34131e-17	0.679147	0.0732153	0.000157005	8.57988e-43	6.872e-36	High_grade_cartilage
ENSG00000124116	chr20_45825782_G_A_rs558554	45888	45889	0.543982	149	197	4.33687e-16	0.587216	0.0656505	0.000157005	8.57988e-43	6.872e-36	High_grade_cartilage
ENSG00000124116	chr20_45826339_T_C_rs437122	46445	46446	0.659722	123	147	5.34131e-17	0.679147	0.0732153	0.000157005	8.57988e-43	6.872e-36	High_grade_cartilage
ENSG00000124116	chr20_45826537_A_G_rs380973	46643	46644	0.625	131	162	3.54535e-12	0.555972	0.0745558	0.000157005	8.57988e-43	6.872e-36	High_grade_cartilage
ENSG00000124116	chr20_45827420_T_C_rs373018	47526	47527	0.543982	149	197	4.33687e-16	0.587216	0.0656505	0.000157005	8.57988e-43	6.872e-36	High_grade_cartilage
ENSG00000124116	chr20_45827995_C_T_rs59370923	48101	48102	0.0578704	24	25	2.9548e-05	-0.716772	0.167244	0.000157005	8.57988e-43	6.872e-36	High_grade_cartilage
ENSG00000124116	chr20_45828016_G_T_rs380397	48122	48123	0.657407	123	148	9.56607e-17	0.671381	0.0731016	0.000157005	8.57988e-43	6.872e-36	High_grade_cartilage
ENSG00000124116	chr20_45828710_T_C_rs383112	48816	48817	0.541667	149	198	2.29749e-15	0.570772	0.0657761	0.000157005	8.57988e-43	6.872e-36	High_grade_cartilage
ENSG00000124116	chr20_45829894_C_A_rs2742654	50000	50001	0.657407	123	148	6.3163e-16	0.650043	0.0731651	0.000157005	8.57988e-43	6.872e-36	High_grade_cartilage
ENSG00000124116	chr20_45829932_T_A_rs8116061	50038	50039	0.657407	123	148	6.3163e-16	0.650043	0.0731651	0.000157005	8.57988e-43	6.872e-36	High_grade_cartilage
ENSG00000124116	chr20_45830544_T_C_rs386155	50650	50651	0.657407	123	148	6.3163e-16	0.650043	0.0731651	0.000157005	8.57988e-43	6.872e-36	High_grade_cartilage
ENSG00000124116	chr20_45831639_GGAA_G_rs200138085;rs377716014	51745	51746	0.0578704	24	25	2.9548e-05	-0.716772	0.167244	0.000157005	8.57988e-43	6.872e-36	High_grade_cartilage
ENSG00000124116	chr20_45831782_C_G_rs73124762	51888	51889	0.0578704	24	25	2.9548e-05	-0.716772	0.167244	0.000157005	8.57988e-43	6.872e-36	High_grade_cartilage
ENSG00000124116	chr20_45832174_G_T_rs6130941	52280	52281	0.541667	149	198	2.29749e-15	0.570772	0.0657761	0.000157005	8.57988e-43	6.872e-36	High_grade_cartilage
ENSG00000124116	chr20_45833206_G_C_rs56160013	53312	53313	0.428241	138	185	1.29614e-09	0.447712	0.0699601	0.000157005	8.57988e-43	6.872e-36	High_grade_cartilage
ENSG00000124116	chr20_45835961_T_TA_rs150693611	56067	56068	0.0578704	24	25	2.9548e-05	-0.716772	0.167244	0.000157005	8.57988e-43	6.872e-36	High_grade_cartilage
ENSG00000124116	chr20_45836224_G_C_rs112335639	56330	56331	0.0578704	24	25	2.9548e-05	-0.716772	0.167244	0.000157005	8.57988e-43	6.872e-36	High_grade_cartilage
ENSG00000124116	chr20_45836287_C_T_rs6130942	56393	56394	0.541667	149	198	2.29749e-15	0.570772	0.0657761	0.000157005	8.57988e-43	6.872e-36	High_grade_cartilage
ENSG00000124116	chr20_45836446_G_A_rs111363705	56552	56553	0.0578704	24	25	2.9548e-05	-0.716772	0.167244	0.000157005	8.57988e-43	6.872e-36	High_grade_cartilage
ENSG00000124116	chr20_45837631_A_G_rs4337538	57737	57738	0.655093	123	149	3.84982e-15	0.629122	0.0732032	0.000157005	8.57988e-43	6.872e-36	High_grade_cartilage
ENSG00000124116	chr20_45839342_C_T_rs11696533	59448	59449	0.560185	149	190	2.83593e-16	0.611251	0.0678252	0.000157005	8.57988e-43	6.872e-36	High_grade_cartilage
ENSG00000124116	chr20_45839873_T_C_rs197670	59979	59980	0.68287	115	137	6.06822e-10	0.523031	0.0799648	0.000157005	8.57988e-43	6.872e-36	High_grade_cartilage
ENSG00000124116	chr20_45840292_T_C_rs197669	60398	60399	0.680556	116	138	5.74124e-11	0.549946	0.0789134	0.000157005	8.57988e-43	6.872e-36	High_grade_cartilage
ENSG00000124116	chr20_45840343_A_AC_rs11418101	60449	60450	0.680556	116	138	5.74124e-11	0.549946	0.0789134	0.000157005	8.57988e-43	6.872e-36	High_grade_cartilage
ENSG00000124116	chr20_45840651_G_A_rs4638862	60757	60758	0.55787	144	191	9.10811e-11	0.481976	0.0699902	0.000157005	8.57988e-43	6.872e-36	High_grade_cartilage
ENSG00000124116	chr20_45842037_T_C_rs3848713	62143	62144	0.62963	129	160	9.0238e-16	0.61072	0.0691832	0.000157005	8.57988e-43	6.872e-36	High_grade_cartilage
ENSG00000124116	chr20_45843524_C_T_rs55931834	63630	63631	0.444444	143	192	1.7376e-06	0.360599	0.0729363	0.000157005	8.57988e-43	6.872e-36	High_grade_cartilage
ENSG00000124116	chr20_45846774_A_G_rs174745	66880	66881	0.631945	128	159	1.14981e-15	0.610426	0.0694553	0.000157005	8.57988e-43	6.872e-36	High_grade_cartilage
ENSG00000124116	chr20_45846967_A_G_rs197662	67073	67074	0.631945	128	159	1.14981e-15	0.610426	0.0694553	0.000157005	8.57988e-43	6.872e-36	High_grade_cartilage
ENSG00000124116	chr20_45847934_A_G_rs2868358	68040	68041	0.680556	116	138	5.74124e-11	0.549946	0.0789134	0.000157005	8.57988e-43	6.872e-36	High_grade_cartilage
ENSG00000124116	chr20_45849475_C_CAG_rs10668633	69581	69582	0.631945	128	159	1.14981e-15	0.610426	0.0694553	0.000157005	8.57988e-43	6.872e-36	High_grade_cartilage
ENSG00000124116	chr20_45850666_A_G_rs6130945	70772	70773	0.680556	116	138	5.74124e-11	0.549946	0.0789134	0.000157005	8.57988e-43	6.872e-36	High_grade_cartilage
ENSG00000124116	chr20_45851967_T_A_rs197671	72073	72074	0.680556	116	138	5.74124e-11	0.549946	0.0789134	0.000157005	8.57988e-43	6.872e-36	High_grade_cartilage
ENSG00000124116	chr20_45852080_G_A_rs13041788	72186	72187	0.55787	144	191	9.10811e-11	0.481976	0.0699902	0.000157005	8.57988e-43	6.872e-36	High_grade_cartilage
ENSG00000124116	chr20_45853232_G_A_rs6124749	73338	73339	0.55787	144	191	9.10811e-11	0.481976	0.0699902	0.000157005	8.57988e-43	6.872e-36	High_grade_cartilage
ENSG00000124116	chr20_45854586_T_C_rs6130947	74692	74693	0.645833	124	153	7.26755e-10	0.494001	0.0759141	0.000157005	8.57988e-43	6.872e-36	High_grade_cartilage
ENSG00000124116	chr20_45854815_GCA_G_rs11468490;rs398088462	74921	74922	0.900463	43	43	5.3437e-05	0.567041	0.137006	0.000157005	8.57988e-43	6.872e-36	High_grade_cartilage
ENSG00000124116	chr20_45856423_T_C_rs760558	76529	76530	0.657407	123	148	2.43305e-08	0.473262	0.0811053	0.000157005	8.57988e-43	6.872e-36	High_grade_cartilage
ENSG00000124116	chr20_45856484_A_T_rs2007155	76590	76591	0.571759	142	185	4.4389e-12	0.517123	0.0697087	0.000157005	8.57988e-43	6.872e-36	High_grade_cartilage
ENSG00000124116	chr20_45856680_A_G_rs2868359	76786	76787	0.574074	141	184	3.64875e-12	0.520309	0.0698197	0.000157005	8.57988e-43	6.872e-36	High_grade_cartilage
ENSG00000124116	chr20_45858481_A_C_rs3761154	78587	78588	0.571759	142	185	5.23592e-12	0.516833	0.0699389	0.000157005	8.57988e-43	6.872e-36	High_grade_cartilage
ENSG00000124116	chr20_45858778_CT_C_rs34910222;rs397741990	78884	78885	0.571759	142	185	5.23592e-12	0.516833	0.0699389	0.000157005	8.57988e-43	6.872e-36	High_grade_cartilage
ENSG00000124116	chr20_45859125_C_G_rs722669	79231	79232	0.569445	143	186	6.18145e-12	0.514172	0.0698506	0.000157005	8.57988e-43	6.872e-36	High_grade_cartilage
ENSG00000124116	chr20_45859560_T_C_rs1967656	79666	79667	0.569445	143	186	6.18145e-12	0.514172	0.0698506	0.000157005	8.57988e-43	6.872e-36	High_grade_cartilage
ENSG00000124116	chr20_45859856_A_C_rs3761156	79962	79963	0.657407	123	148	2.96223e-08	0.469818	0.0810578	0.000157005	8.57988e-43	6.872e-36	High_grade_cartilage
ENSG00000124116	chr20_45860427_A_ATTGC_rs60887118;rs397794454	80533	80534	0.68287	115	137	3.75933e-10	0.531983	0.0802511	0.000157005	8.57988e-43	6.872e-36	High_grade_cartilage
ENSG00000124116	chr20_45860835_G_A_rs4812967	80941	80942	0.655093	124	149	3.00968e-08	0.471427	0.0813799	0.000157005	8.57988e-43	6.872e-36	High_grade_cartilage
ENSG00000124116	chr20_45861539_A_G_rs6130950	81645	81646	0.571759	142	185	5.23592e-12	0.516833	0.0699389	0.000157005	8.57988e-43	6.872e-36	High_grade_cartilage
ENSG00000124116	chr20_45862381_G_A_rs11907982	82487	82488	0.569445	143	186	6.18145e-12	0.514172	0.0698506	0.000157005	8.57988e-43	6.872e-36	High_grade_cartilage
ENSG00000124116	chr20_45862486_T_C_rs6104372	82592	82593	0.571759	142	185	5.23592e-12	0.516833	0.0699389	0.000157005	8.57988e-43	6.872e-36	High_grade_cartilage
ENSG00000124116	chr20_45862895_G_C_rs2868360	83001	83002	0.571759	142	185	5.23592e-12	0.516833	0.0699389	0.000157005	8.57988e-43	6.872e-36	High_grade_cartilage
ENSG00000124116	chr20_45863178_TTTG_T_rs199885122;rs565696608	83284	83285	0.546296	152	196	2.37821e-10	0.500973	0.0746306	0.000157005	8.57988e-43	6.872e-36	High_grade_cartilage
ENSG00000124116	chr20_45865356_C_T_rs6094218	85462	85463	0.571759	142	185	5.23592e-12	0.516833	0.0699389	0.000157005	8.57988e-43	6.872e-36	High_grade_cartilage
ENSG00000124116	chr20_45865475_G_A_rs6130951	85581	85582	0.571759	142	185	5.23592e-12	0.516833	0.0699389	0.000157005	8.57988e-43	6.872e-36	High_grade_cartilage
ENSG00000124116	chr20_45865494_TAAAAA_T_rs11471131	85600	85601	0.569445	143	186	6.18145e-12	0.514172	0.0698506	0.000157005	8.57988e-43	6.872e-36	High_grade_cartilage
ENSG00000124116	chr20_45865593_AG_A_rs34544772;rs397865023	85699	85700	0.569445	143	186	6.18145e-12	0.514172	0.0698506	0.000157005	8.57988e-43	6.872e-36	High_grade_cartilage
ENSG00000124116	chr20_45865864_G_A_rs6124751	85970	85971	0.571759	142	185	5.23592e-12	0.516833	0.0699389	0.000157005	8.57988e-43	6.872e-36	High_grade_cartilage
ENSG00000124116	chr20_45865929_G_A_rs6124752	86035	86036	0.571759	142	185	5.23592e-12	0.516833	0.0699389	0.000157005	8.57988e-43	6.872e-36	High_grade_cartilage
ENSG00000124116	chr20_45867349_A_G_rs6130953	87455	87456	0.62037	132	164	1.11259e-07	0.429765	0.0777324	0.000157005	8.57988e-43	6.872e-36	High_grade_cartilage
ENSG00000124116	chr20_45867390_A_C_rs6130954	87496	87497	0.62037	132	164	1.11259e-07	0.429765	0.0777324	0.000157005	8.57988e-43	6.872e-36	High_grade_cartilage
ENSG00000124116	chr20_45867691_A_C_rs8116218	87797	87798	0.657407	124	148	4.59887e-08	0.469133	0.0821868	0.000157005	8.57988e-43	6.872e-36	High_grade_cartilage
ENSG00000124116	chr20_45868180_C_G_rs6514065	88286	88287	0.608796	135	169	1.54359e-12	0.552984	0.0727634	0.000157005	8.57988e-43	6.872e-36	High_grade_cartilage
ENSG00000124116	chr20_45868789_TATA_T_rs71994860;rs56067465	88895	88896	0.62037	132	164	1.11259e-07	0.429765	0.0777324	0.000157005	8.57988e-43	6.872e-36	High_grade_cartilage
ENSG00000124116	chr20_45869098_G_A_rs6130955	89204	89205	0.569445	143	186	6.18145e-12	0.514172	0.0698506	0.000157005	8.57988e-43	6.872e-36	High_grade_cartilage
ENSG00000124116	chr20_45869273_A_C_rs6104373	89379	89380	0.657407	124	148	4.59887e-08	0.469133	0.0821868	0.000157005	8.57988e-43	6.872e-36	High_grade_cartilage
ENSG00000124116	chr20_45869451_A_G_rs113548111	89557	89558	0.0509259	22	22	9.64739e-05	-0.721937	0.181012	0.000157005	8.57988e-43	6.872e-36	High_grade_cartilage
ENSG00000124116	chr20_45869535_G_T_rs6130956	89641	89642	0.569445	143	186	6.18145e-12	0.514172	0.0698506	0.000157005	8.57988e-43	6.872e-36	High_grade_cartilage
ENSG00000124116	chr20_45869752_G_A_rs6104374	89858	89859	0.606482	136	170	8.09856e-12	0.537433	0.0734792	0.000157005	8.57988e-43	6.872e-36	High_grade_cartilage
ENSG00000124116	chr20_45869810_T_C_rs6104375	89916	89917	0.571759	142	185	5.23592e-12	0.516833	0.0699389	0.000157005	8.57988e-43	6.872e-36	High_grade_cartilage
ENSG00000124116	chr20_45869967_C_G_rs6130957	90073	90074	0.571759	142	185	5.23592e-12	0.516833	0.0699389	0.000157005	8.57988e-43	6.872e-36	High_grade_cartilage
ENSG00000124116	chr20_45870073_A_G_rs13045440	90179	90180	0.62963	127	160	3.76773e-15	0.588224	0.0684168	0.000157005	8.57988e-43	6.872e-36	High_grade_cartilage
ENSG00000124116	chr20_45870119_A_G_rs6104376	90225	90226	0.571759	142	185	5.23592e-12	0.516833	0.0699389	0.000157005	8.57988e-43	6.872e-36	High_grade_cartilage
ENSG00000124116	chr20_45870613_G_A_rs6130958	90719	90720	0.571759	142	185	5.23592e-12	0.516833	0.0699389	0.000157005	8.57988e-43	6.872e-36	High_grade_cartilage
ENSG00000124116	chr20_45872155_T_G_rs6514066	92261	92262	0.62037	132	164	1.11259e-07	0.429765	0.0777324	0.000157005	8.57988e-43	6.872e-36	High_grade_cartilage
ENSG00000124116	chr20_45872819_A_G_rs6130959	92925	92926	0.571759	142	185	5.23592e-12	0.516833	0.0699389	0.000157005	8.57988e-43	6.872e-36	High_grade_cartilage
ENSG00000124116	chr20_45873133_T_G_rs6094220	93239	93240	0.608796	135	169	1.54359e-12	0.552984	0.0727634	0.000157005	8.57988e-43	6.872e-36	High_grade_cartilage
ENSG00000124116	chr20_45873270_G_A_rs6104378	93376	93377	0.571759	142	185	5.23592e-12	0.516833	0.0699389	0.000157005	8.57988e-43	6.872e-36	High_grade_cartilage
ENSG00000124116	chr20_45873295_G_A_rs6104379	93401	93402	0.571759	142	185	5.23592e-12	0.516833	0.0699389	0.000157005	8.57988e-43	6.872e-36	High_grade_cartilage
ENSG00000124116	chr20_45873364_G_A_rs6104380	93470	93471	0.569445	143	186	6.18145e-12	0.514172	0.0698506	0.000157005	8.57988e-43	6.872e-36	High_grade_cartilage
ENSG00000124116	chr20_45874460_T_C_rs4812972	94566	94567	0.685185	115	136	5.77359e-10	0.531324	0.0811186	0.000157005	8.57988e-43	6.872e-36	High_grade_cartilage
ENSG00000124116	chr20_45875482_AT_A_rs11476581;rs771159319;rs796462705	95588	95589	0.868056	56	57	3.43453e-08	0.681863	0.118244	0.000157005	8.57988e-43	6.872e-36	High_grade_cartilage
ENSG00000124116	chr20_45875490_T_G_rs78826551	95596	95597	0.645833	125	153	1.56186e-09	0.488405	0.0767383	0.000157005	8.57988e-43	6.872e-36	High_grade_cartilage
ENSG00000124116	chr20_45875742_CTGCCCTCCT_C_rs143765122;rs55997402	95848	95849	0.597222	135	174	3.50032e-14	0.559912	0.0679992	0.000157005	8.57988e-43	6.872e-36	High_grade_cartilage
ENSG00000124116	chr20_45875841_T_A_rs4810474	95947	95948	0.599537	136	173	1.88789e-13	0.555041	0.0697759	0.000157005	8.57988e-43	6.872e-36	High_grade_cartilage
ENSG00000124116	chr20_45876024_GTTTTTTGT_G_rs141851265;rs571677027	96130	96131	0.634259	127	158	9.74919e-15	0.594021	0.0703535	0.000157005	8.57988e-43	6.872e-36	High_grade_cartilage
ENSG00000124116	chr20_45876392_G_A_rs6104383	96498	96499	0.597222	135	174	3.50032e-14	0.559912	0.0679992	0.000157005	8.57988e-43	6.872e-36	High_grade_cartilage
ENSG00000124116	chr20_45876427_T_C_rs6104384	96533	96534	0.597222	135	174	3.50032e-14	0.559912	0.0679992	0.000157005	8.57988e-43	6.872e-36	High_grade_cartilage
ENSG00000124116	chr20_45876536_T_G_rs6032570	96642	96643	0.636574	126	157	1.17717e-14	0.594411	0.0706568	0.000157005	8.57988e-43	6.872e-36	High_grade_cartilage
ENSG00000124116	chr20_45877334_T_C_rs2903808	97440	97441	0.634259	127	158	9.74919e-15	0.594021	0.0703535	0.000157005	8.57988e-43	6.872e-36	High_grade_cartilage
ENSG00000124116	chr20_45877779_G_A_rs1045493	97885	97886	0.597222	135	174	3.50032e-14	0.559912	0.0679992	0.000157005	8.57988e-43	6.872e-36	High_grade_cartilage
ENSG00000124116	chr20_45879572_G_A_rs6104385	99678	99679	0.594907	136	175	3.79894e-14	0.559008	0.0680008	0.000157005	8.57988e-43	6.872e-36	High_grade_cartilage
ENSG00000124116	chr20_45879880_C_CTTTTTGT_rs138462141	99986	99987	0.631945	128	159	1.01392e-14	0.593843	0.0703857	0.000157005	8.57988e-43	6.872e-36	High_grade_cartilage
ENSG00000124116	chr20_45880101_G_A_rs11699781	100207	100208	0.594907	136	175	3.79894e-14	0.559008	0.0680008	0.000157005	8.57988e-43	6.872e-36	High_grade_cartilage
ENSG00000124116	chr20_45880903_T_A_rs191805	101009	101010	0.636574	126	157	1.17717e-14	0.594411	0.0706568	0.000157005	8.57988e-43	6.872e-36	High_grade_cartilage
ENSG00000124116	chr20_45881093_G_A_rs3746497	101199	101200	0.594907	136	175	3.79894e-14	0.559008	0.0680008	0.000157005	8.57988e-43	6.872e-36	High_grade_cartilage
ENSG00000124116	chr20_45881123_T_C_rs3746499	101229	101230	0.634259	127	158	1.23098e-14	0.59414	0.0706859	0.000157005	8.57988e-43	6.872e-36	High_grade_cartilage
ENSG00000124116	chr20_45882175_A_G_rs4812974	102281	102282	0.634259	128	158	1.6499e-14	0.594679	0.0711552	0.000157005	8.57988e-43	6.872e-36	High_grade_cartilage
ENSG00000124116	chr20_45884153_CTG_C_rs67902626;rs11469050	104259	104260	0.594907	136	175	3.79894e-14	0.559008	0.0680008	0.000157005	8.57988e-43	6.872e-36	High_grade_cartilage
ENSG00000124116	chr20_45884650_T_C_rs6094223	104756	104757	0.634259	127	158	1.23098e-14	0.59414	0.0706859	0.000157005	8.57988e-43	6.872e-36	High_grade_cartilage
ENSG00000124116	chr20_45884718_G_A_rs59782893	104824	104825	0.636574	126	157	1.17717e-14	0.594411	0.0706568	0.000157005	8.57988e-43	6.872e-36	High_grade_cartilage
ENSG00000124116	chr20_45886137_G_C_rs6104387	106243	106244	0.594907	136	175	3.79894e-14	0.559008	0.0680008	0.000157005	8.57988e-43	6.872e-36	High_grade_cartilage
ENSG00000124116	chr20_45886420_T_C_rs6094224	106526	106527	0.594907	136	175	3.79894e-14	0.559008	0.0680008	0.000157005	8.57988e-43	6.872e-36	High_grade_cartilage
ENSG00000124116	chr20_45887805_A_G_rs7268221	107911	107912	0.594907	136	175	3.79894e-14	0.559008	0.0680008	0.000157005	8.57988e-43	6.872e-36	High_grade_cartilage
ENSG00000124116	chr20_45888721_T_C_rs1516580	108827	108828	0.636574	126	157	6.34278e-15	0.596625	0.0700818	0.000157005	8.57988e-43	6.872e-36	High_grade_cartilage
ENSG00000124116	chr20_45890204_A_T_rs3817731	110310	110311	0.636574	126	157	6.34278e-15	0.596625	0.0700818	0.000157005	8.57988e-43	6.872e-36	High_grade_cartilage
ENSG00000124116	chr20_45891004_G_A_rs2868362	111110	111111	0.597222	136	174	1.18243e-14	0.570059	0.0677681	0.000157005	8.57988e-43	6.872e-36	High_grade_cartilage
ENSG00000124116	chr20_45893366_A_G_rs742034	113472	113473	0.636574	126	157	6.34278e-15	0.596625	0.0700818	0.000157005	8.57988e-43	6.872e-36	High_grade_cartilage
ENSG00000124116	chr20_45893955_A_G_rs4810476	114061	114062	0.638889	125	156	5.98959e-15	0.59709	0.0700598	0.000157005	8.57988e-43	6.872e-36	High_grade_cartilage
ENSG00000124116	chr20_45894314_C_T_rs2075963	114420	114421	0.638889	125	156	5.98959e-15	0.59709	0.0700598	0.000157005	8.57988e-43	6.872e-36	High_grade_cartilage
ENSG00000124116	chr20_45894609_T_C_rs2075962	114715	114716	0.636574	126	157	6.34278e-15	0.596625	0.0700818	0.000157005	8.57988e-43	6.872e-36	High_grade_cartilage
ENSG00000124116	chr20_45894803_TC_T_rs3215446;rs796537861	114909	114910	0.597222	136	174	1.18243e-14	0.570059	0.0677681	0.000157005	8.57988e-43	6.872e-36	High_grade_cartilage
ENSG00000124116	chr20_45894908_G_A_rs2075961	115014	115015	0.638889	125	156	5.98959e-15	0.59709	0.0700598	0.000157005	8.57988e-43	6.872e-36	High_grade_cartilage
ENSG00000124116	chr20_45895143_C_T_rs4608591	115249	115250	0.638889	125	156	5.98959e-15	0.59709	0.0700598	0.000157005	8.57988e-43	6.872e-36	High_grade_cartilage
ENSG00000124116	chr20_45895460_G_GCA_rs149045595;rs397820497	115566	115567	0.638889	125	156	5.98959e-15	0.59709	0.0700598	0.000157005	8.57988e-43	6.872e-36	High_grade_cartilage
ENSG00000124116	chr20_45895874_C_T_rs6104390	115980	115981	0.599537	136	173	8.70188e-15	0.578203	0.0683303	0.000157005	8.57988e-43	6.872e-36	High_grade_cartilage
ENSG00000124116	chr20_45896607_AT_A_rs112443810;rs34590242	116713	116714	0.627315	129	161	8.44637e-15	0.587277	0.0693629	0.000157005	8.57988e-43	6.872e-36	High_grade_cartilage
ENSG00000124116	chr20_45896825_GC_G_rs11468785;rs568470525;rs397799380	116931	116932	0.636574	126	157	6.34278e-15	0.596625	0.0700818	0.000157005	8.57988e-43	6.872e-36	High_grade_cartilage
ENSG00000124116	chr20_45898144_G_A_rs7270170	118250	118251	0.479167	152	207	2.27695e-09	0.441168	0.0700991	0.000157005	8.57988e-43	6.872e-36	High_grade_cartilage
ENSG00000124116	chr20_45900154_G_A_rs7263460	120260	120261	0.5625	145	189	1.62529e-12	0.525468	0.069223	0.000157005	8.57988e-43	6.872e-36	High_grade_cartilage
ENSG00000124116	chr20_45902199_G_T_rs553359	122305	122306	0.634259	126	158	2.47287e-15	0.596134	0.0687928	0.000157005	8.57988e-43	6.872e-36	High_grade_cartilage
ENSG00000124116	chr20_45903616_A_G_rs11086985	123722	123723	0.664352	115	145	9.58484e-05	0.319278	0.0800193	0.000157005	8.57988e-43	6.872e-36	High_grade_cartilage
ENSG00000124116	chr20_45904467_A_T_rs8119032	124573	124574	0.481482	150	208	3.64341e-08	0.398641	0.0692709	0.000157005	8.57988e-43	6.872e-36	High_grade_cartilage
ENSG00000124116	chr20_45906728_TA_T_.	126834	126835	0.416667	129	180	6.4891e-05	0.286528	0.0700593	0.000157005	8.57988e-43	6.872e-36	High_grade_cartilage
ENSG00000124116	chr20_45906734_T_C_rs62213323	126840	126841	0.416667	129	180	6.4891e-05	0.286528	0.0700593	0.000157005	8.57988e-43	6.872e-36	High_grade_cartilage
ENSG00000124116	chr20_45906736_C_CA_.	126842	126843	0.416667	129	180	6.4891e-05	0.286528	0.0700593	0.000157005	8.57988e-43	6.872e-36	High_grade_cartilage
ENSG00000124116	chr20_45913454_A_AT_rs3092635;rs397823575;rs397719608	133560	133561	0.68287	117	137	1.03132e-05	0.372374	0.0820524	0.000157005	8.57988e-43	6.872e-36	High_grade_cartilage
ENSG00000124116	chr20_45914155_C_A_rs11569624	134261	134262	0.486111	153	210	8.85948e-07	0.365893	0.0718632	0.000157005	8.57988e-43	6.872e-36	High_grade_cartilage
ENSG00000124116	chr20_45915866_G_A_rs11907457	135972	135973	0.486111	153	210	8.85948e-07	0.365893	0.0718632	0.000157005	8.57988e-43	6.872e-36	High_grade_cartilage
ENSG00000124116	chr20_45916015_C_T_rs4810477	136121	136122	0.486111	153	210	8.85948e-07	0.365893	0.0718632	0.000157005	8.57988e-43	6.872e-36	High_grade_cartilage
ENSG00000124116	chr20_45922940_C_T_rs11697323	143046	143047	0.49537	156	214	6.24932e-07	0.373619	0.0723112	0.000157005	8.57988e-43	6.872e-36	High_grade_cartilage
ENSG00000124116	chr20_45927136_GC_G_rs143235478	147242	147243	0.148148	58	64	1.61002e-05	-0.477484	0.107719	0.000157005	8.57988e-43	6.872e-36	High_grade_cartilage
ENSG00000124116	chr20_45932072_T_A_rs62213345	152178	152179	0.469907	146	203	3.72174e-06	0.341585	0.0715593	0.000157005	8.57988e-43	6.872e-36	High_grade_cartilage
ENSG00000124116	chr20_45935391_G_C_rs56324610	155497	155498	0.321759	118	139	1.07901e-05	-0.368969	0.081493	0.000157005	8.57988e-43	6.872e-36	High_grade_cartilage
ENSG00000124116	chr20_45936043_G_A_rs3848715	156149	156150	0.474537	150	205	9.8455e-05	-0.292664	0.0734769	0.000157005	8.57988e-43	6.872e-36	High_grade_cartilage
ENSG00000124116	chr20_45942044_C_T_rs7267295	162150	162151	0.148148	58	64	1.61002e-05	-0.477484	0.107719	0.000157005	8.57988e-43	6.872e-36	High_grade_cartilage
ENSG00000124116	chr20_45942124_T_C_rs6017713	162230	162231	0.474537	150	205	9.8455e-05	-0.292664	0.0734769	0.000157005	8.57988e-43	6.872e-36	High_grade_cartilage
ENSG00000124116	chr20_45942581_C_T_rs6073967	162687	162688	0.321759	118	139	1.07901e-05	-0.368969	0.081493	0.000157005	8.57988e-43	6.872e-36	High_grade_cartilage
ENSG00000124116	chr20_45942678_G_A_rs58749629	162784	162785	0.148148	58	64	1.61002e-05	-0.477484	0.107719	0.000157005	8.57988e-43	6.872e-36	High_grade_cartilage
ENSG00000124116	chr20_45945894_C_T_rs11696196	166000	166001	0.486111	152	210	1.05554e-06	0.363156	0.0718628	0.000157005	8.57988e-43	6.872e-36	High_grade_cartilage
ENSG00000124116	chr20_45946609_CAGTG_C_rs72434642;rs58529064	166715	166716	0.486111	152	210	1.05554e-06	0.363156	0.0718628	0.000157005	8.57988e-43	6.872e-36	High_grade_cartilage
ENSG00000124116	chr20_45951111_C_T_rs3859611	171217	171218	0.483796	152	209	1.23728e-06	0.362299	0.072189	0.000157005	8.57988e-43	6.872e-36	High_grade_cartilage
ENSG00000124116	chr20_45951741_C_T_rs11696623	171847	171848	0.483796	152	209	1.23728e-06	0.362299	0.072189	0.000157005	8.57988e-43	6.872e-36	High_grade_cartilage
ENSG00000124116	chr20_45953548_A_T_rs73128528	173654	173655	0.141204	57	61	3.56122e-05	-0.484174	0.114195	0.000157005	8.57988e-43	6.872e-36	High_grade_cartilage
ENSG00000124116	chr20_45957154_A_G_rs13040315	177260	177261	0.483796	152	209	1.21601e-06	0.361115	0.0718986	0.000157005	8.57988e-43	6.872e-36	High_grade_cartilage
ENSG00000124116	chr20_45957384_C_T_rs3827066	177490	177491	0.145833	58	63	1.83688e-05	-0.485814	0.110385	0.000157005	8.57988e-43	6.872e-36	High_grade_cartilage
ENSG00000124116	chr20_45957397_G_A_rs3746506	177503	177504	0.638889	128	156	1.16536e-07	0.422646	0.0765766	0.000157005	8.57988e-43	6.872e-36	High_grade_cartilage
ENSG00000124116	chr20_45958547_C_T_rs34293711	178653	178654	0.483796	152	209	1.23728e-06	0.362299	0.072189	0.000157005	8.57988e-43	6.872e-36	High_grade_cartilage
ENSG00000124116	chr20_45960127_AG_A_rs59602820	180233	180234	0.319444	118	138	1.39733e-05	-0.368201	0.0824369	0.000157005	8.57988e-43	6.872e-36	High_grade_cartilage
ENSG00000124116	chr20_45962450_G_C_rs3893276	182556	182557	0.319444	118	138	1.39733e-05	-0.368201	0.0824369	0.000157005	8.57988e-43	6.872e-36	High_grade_cartilage
ENSG00000124116	chr20_45962685_T_C_rs11906879	182791	182792	0.488426	152	211	1.73423e-06	0.353905	0.0715762	0.000157005	8.57988e-43	6.872e-36	High_grade_cartilage
ENSG00000124116	chr20_45964874_TA_T_rs10712674	184980	184981	0.145833	58	63	1.83688e-05	-0.485814	0.110385	0.000157005	8.57988e-43	6.872e-36	High_grade_cartilage
ENSG00000124116	chr20_45965589_G_A_rs3746513	185695	185696	0.319444	118	138	1.39733e-05	-0.368201	0.0824369	0.000157005	8.57988e-43	6.872e-36	High_grade_cartilage
ENSG00000124116	chr20_45965936_C_T_rs17448653	186042	186043	0.108796	46	47	2.30282e-05	-0.586566	0.13495	0.000157005	8.57988e-43	6.872e-36	High_grade_cartilage
ENSG00000124116	chr20_45966087_T_C_rs17448680	186193	186194	0.319444	118	138	1.39733e-05	-0.368201	0.0824369	0.000157005	8.57988e-43	6.872e-36	High_grade_cartilage
ENSG00000124116	chr20_45966280_G_A_rs4812980	186386	186387	0.488426	152	211	1.73423e-06	0.353905	0.0715762	0.000157005	8.57988e-43	6.872e-36	High_grade_cartilage
ENSG00000124116	chr20_45967906_G_A_rs3848719	188012	188013	0.486111	152	210	2.02077e-06	0.353097	0.0719058	0.000157005	8.57988e-43	6.872e-36	High_grade_cartilage
ENSG00000124116	chr20_45969319_AG_A_rs60279086;rs796690795	189425	189426	0.321759	119	139	1.65924e-05	-0.366613	0.0828414	0.000157005	8.57988e-43	6.872e-36	High_grade_cartilage
ENSG00000124116	chr20_45970031_T_C_rs8123864	190137	190138	0.324074	119	140	1.26842e-05	-0.367787	0.081923	0.000157005	8.57988e-43	6.872e-36	High_grade_cartilage
ENSG00000124116	chr20_45975524_TA_T_rs141664727	195630	195631	0.319444	119	138	1.39523e-05	-0.375276	0.0840142	0.000157005	8.57988e-43	6.872e-36	High_grade_cartilage
ENSG00000124116	chr20_45976183_G_A_rs7275164	196289	196290	0.486111	152	210	2.02077e-06	0.353097	0.0719058	0.000157005	8.57988e-43	6.872e-36	High_grade_cartilage
ENSG00000124116	chr20_45980262_G_A_rs8124182	200368	200369	0.150463	60	65	5.88579e-07	-0.557969	0.107723	0.000157005	8.57988e-43	6.872e-36	High_grade_cartilage
ENSG00000124116	chr20_45980368_G_A_rs10854235	200474	200475	0.518518	154	208	8.29127e-08	0.414891	0.074235	0.000157005	8.57988e-43	6.872e-36	High_grade_cartilage
ENSG00000124116	chr20_45993599_T_C_rs73128584	213705	213706	0.115741	49	50	4.00729e-05	-0.564422	0.134046	0.000157005	8.57988e-43	6.872e-36	High_grade_cartilage
ENSG00000124116	chr20_45999273_G_A_rs56279239	219379	219380	0.12963	53	56	0.000133888	-0.468802	0.120113	0.000157005	8.57988e-43	6.872e-36	High_grade_cartilage
ENSG00000231106	chr21_35936107_C_T_rs75357234	-69031	-69030	0.157407	63	68	8.38383e-06	-0.567665	0.123762	0.000122917	2.48151e-54	4.77311e-46	High_grade_cartilage
ENSG00000231106	chr21_35936393_A_G_rs8128415	-68745	-68744	0.136574	56	59	6.54642e-06	-0.611921	0.131761	0.000122917	2.48151e-54	4.77311e-46	High_grade_cartilage
ENSG00000231106	chr21_35938058_C_T_rs2835165	-67080	-67079	0.50463	165	214	6.17224e-16	-0.713824	0.0803106	0.000122917	2.48151e-54	4.77311e-46	High_grade_cartilage
ENSG00000231106	chr21_35938358_T_A_rs2835166	-66780	-66779	0.125	51	54	4.92001e-06	-0.635585	0.134947	0.000122917	2.48151e-54	4.77311e-46	High_grade_cartilage
ENSG00000231106	chr21_35938535_C_T_rs6517316	-66603	-66602	0.502315	165	215	9.19924e-16	-0.70837	0.0802731	0.000122917	2.48151e-54	4.77311e-46	High_grade_cartilage
ENSG00000231106	chr21_35938666_A_G_rs7278793	-66472	-66471	0.502315	165	215	9.19924e-16	-0.70837	0.0802731	0.000122917	2.48151e-54	4.77311e-46	High_grade_cartilage
ENSG00000231106	chr21_35938819_A_C_rs2835167	-66319	-66318	0.134259	55	58	1.89303e-06	-0.647934	0.131559	0.000122917	2.48151e-54	4.77311e-46	High_grade_cartilage
ENSG00000231106	chr21_35940027_G_A_rs1573304	-65111	-65110	0.324074	119	140	5.98129e-07	-0.497264	0.0960672	0.000122917	2.48151e-54	4.77311e-46	High_grade_cartilage
ENSG00000231106	chr21_35940423_T_C_rs2178812	-64715	-64714	0.333333	123	144	1.61908e-07	-0.522511	0.095848	0.000122917	2.48151e-54	4.77311e-46	High_grade_cartilage
ENSG00000231106	chr21_35940993_C_T_rs1467853	-64145	-64144	0.331018	121	143	1.50784e-07	-0.514907	0.0941988	0.000122917	2.48151e-54	4.77311e-46	High_grade_cartilage
ENSG00000231106	chr21_35941076_CATT_C_rs5843727;rs3087092	-64062	-64061	0.331018	121	143	1.50784e-07	-0.514907	0.0941988	0.000122917	2.48151e-54	4.77311e-46	High_grade_cartilage
ENSG00000231106	chr21_35941592_G_A_rs2835169	-63546	-63545	0.331018	121	143	1.50784e-07	-0.514907	0.0941988	0.000122917	2.48151e-54	4.77311e-46	High_grade_cartilage
ENSG00000231106	chr21_35941673_T_C_rs2835170	-63465	-63464	0.331018	121	143	1.50784e-07	-0.514907	0.0941988	0.000122917	2.48151e-54	4.77311e-46	High_grade_cartilage
ENSG00000231106	chr21_35941741_C_T_rs2835171	-63397	-63396	0.331018	121	143	1.50784e-07	-0.514907	0.0941988	0.000122917	2.48151e-54	4.77311e-46	High_grade_cartilage
ENSG00000231106	chr21_35941978_A_G_rs1467369	-63160	-63159	0.50463	164	214	4.46177e-16	-0.710903	0.0795189	0.000122917	2.48151e-54	4.77311e-46	High_grade_cartilage
ENSG00000231106	chr21_35942314_A_G_rs8131745	-62824	-62823	0.331018	121	143	1.50784e-07	-0.514907	0.0941988	0.000122917	2.48151e-54	4.77311e-46	High_grade_cartilage
ENSG00000231106	chr21_35943340_G_GAA_rs10634200;rs397970195	-61798	-61797	0.331018	121	143	1.50784e-07	-0.514907	0.0941988	0.000122917	2.48151e-54	4.77311e-46	High_grade_cartilage
ENSG00000231106	chr21_35943418_A_C_rs2835172	-61720	-61719	0.331018	121	143	1.50784e-07	-0.514907	0.0941988	0.000122917	2.48151e-54	4.77311e-46	High_grade_cartilage
ENSG00000231106	chr21_35943652_GAGA_G_rs67325777;rs367870703	-61486	-61485	0.331018	121	143	1.50784e-07	-0.514907	0.0941988	0.000122917	2.48151e-54	4.77311e-46	High_grade_cartilage
ENSG00000231106	chr21_35943681_T_C_rs2835173	-61457	-61456	0.331018	121	143	1.50784e-07	-0.514907	0.0941988	0.000122917	2.48151e-54	4.77311e-46	High_grade_cartilage
ENSG00000231106	chr21_35943767_G_A_rs1467368	-61371	-61370	0.331018	121	143	1.50784e-07	-0.514907	0.0941988	0.000122917	2.48151e-54	4.77311e-46	High_grade_cartilage
ENSG00000231106	chr21_35943805_T_C_rs1467367	-61333	-61332	0.319444	118	138	6.03487e-07	-0.501403	0.0969026	0.000122917	2.48151e-54	4.77311e-46	High_grade_cartilage
ENSG00000231106	chr21_35943847_GGT_G_rs72326427;rs3989111	-61291	-61290	0.319444	118	138	6.03487e-07	-0.501403	0.0969026	0.000122917	2.48151e-54	4.77311e-46	High_grade_cartilage
ENSG00000231106	chr21_35943982_G_A_rs1467366	-61156	-61155	0.319444	118	138	6.03487e-07	-0.501403	0.0969026	0.000122917	2.48151e-54	4.77311e-46	High_grade_cartilage
ENSG00000231106	chr21_35943983_T_C_rs1467365	-61155	-61154	0.319444	118	138	6.03487e-07	-0.501403	0.0969026	0.000122917	2.48151e-54	4.77311e-46	High_grade_cartilage
ENSG00000231106	chr21_35944031_C_T_rs1467364	-61107	-61106	0.31713	118	137	7.84198e-07	-0.502214	0.0981284	0.000122917	2.48151e-54	4.77311e-46	High_grade_cartilage
ENSG00000231106	chr21_35944208_G_A_rs9974250	-60930	-60929	0.319444	118	138	6.03487e-07	-0.501403	0.0969026	0.000122917	2.48151e-54	4.77311e-46	High_grade_cartilage
ENSG00000231106	chr21_35944362_A_G_rs9976322	-60776	-60775	0.319444	118	138	6.03487e-07	-0.501403	0.0969026	0.000122917	2.48151e-54	4.77311e-46	High_grade_cartilage
ENSG00000231106	chr21_35944595_A_T_rs9976524	-60543	-60542	0.319444	118	138	6.03487e-07	-0.501403	0.0969026	0.000122917	2.48151e-54	4.77311e-46	High_grade_cartilage
ENSG00000231106	chr21_35945120_A_G_rs1000777	-60018	-60017	0.444444	151	192	2.67195e-12	-0.6338	0.0844414	0.000122917	2.48151e-54	4.77311e-46	High_grade_cartilage
ENSG00000231106	chr21_35945341_G_C_rs2178810	-59797	-59796	0.351852	127	152	1.05941e-07	0.517332	0.0934012	0.000122917	2.48151e-54	4.77311e-46	High_grade_cartilage
ENSG00000231106	chr21_35945582_C_T_rs8129662	-59556	-59555	0.472222	158	204	7.7781e-13	-0.650681	0.0843249	0.000122917	2.48151e-54	4.77311e-46	High_grade_cartilage
ENSG00000231106	chr21_35945595_C_T_rs2835174	-59543	-59542	0.446759	152	193	2.62285e-10	-0.5789	0.0864694	0.000122917	2.48151e-54	4.77311e-46	High_grade_cartilage
ENSG00000231106	chr21_35945602_G_T_rs6517317	-59536	-59535	0.472222	158	204	7.7781e-13	-0.650681	0.0843249	0.000122917	2.48151e-54	4.77311e-46	High_grade_cartilage
ENSG00000231106	chr21_35945654_C_A_rs6517318	-59484	-59483	0.472222	158	204	7.7781e-13	-0.650681	0.0843249	0.000122917	2.48151e-54	4.77311e-46	High_grade_cartilage
ENSG00000231106	chr21_35945716_A_G_rs6517319	-59422	-59421	0.486111	162	210	1.0213e-12	-0.655878	0.0855108	0.000122917	2.48151e-54	4.77311e-46	High_grade_cartilage
ENSG00000231106	chr21_35945789_C_G_rs2409734	-59349	-59348	0.472222	158	204	7.7781e-13	-0.650681	0.0843249	0.000122917	2.48151e-54	4.77311e-46	High_grade_cartilage
ENSG00000231106	chr21_35946230_CAGAG_C_rs5843728;rs72156750	-58908	-58907	0.428241	149	185	6.00343e-09	-0.55291	0.0905153	0.000122917	2.48151e-54	4.77311e-46	High_grade_cartilage
ENSG00000231106	chr21_35946364_G_A_rs8134354	-58774	-58773	0.474537	160	205	7.89022e-12	-0.635193	0.0867914	0.000122917	2.48151e-54	4.77311e-46	High_grade_cartilage
ENSG00000231106	chr21_35946503_C_A_rs8134292	-58635	-58634	0.164352	63	71	6.77462e-06	-0.516732	0.111455	0.000122917	2.48151e-54	4.77311e-46	High_grade_cartilage
ENSG00000231106	chr21_35947260_A_AAAG_rs3087120;rs397775530	-57878	-57877	0.474537	160	205	7.89022e-12	-0.635193	0.0867914	0.000122917	2.48151e-54	4.77311e-46	High_grade_cartilage
ENSG00000231106	chr21_35947470_G_T_rs10775654	-57668	-57667	0.474537	160	205	7.89022e-12	-0.635193	0.0867914	0.000122917	2.48151e-54	4.77311e-46	High_grade_cartilage
ENSG00000231106	chr21_35947472_C_A_rs10775655	-57666	-57665	0.474537	160	205	7.89022e-12	-0.635193	0.0867914	0.000122917	2.48151e-54	4.77311e-46	High_grade_cartilage
ENSG00000231106	chr21_35947803_A_C_rs2835178	-57335	-57334	0.474537	160	205	7.89022e-12	-0.635193	0.0867914	0.000122917	2.48151e-54	4.77311e-46	High_grade_cartilage
ENSG00000231106	chr21_35948001_T_C_rs2835179	-57137	-57136	0.159722	61	69	4.39698e-06	-0.528693	0.111644	0.000122917	2.48151e-54	4.77311e-46	High_grade_cartilage
ENSG00000231106	chr21_35948075_T_C_rs2835180	-57063	-57062	0.474537	160	205	7.89022e-12	-0.635193	0.0867914	0.000122917	2.48151e-54	4.77311e-46	High_grade_cartilage
ENSG00000231106	chr21_35948213_G_A_rs2835181	-56925	-56924	0.474537	160	205	7.89022e-12	-0.635193	0.0867914	0.000122917	2.48151e-54	4.77311e-46	High_grade_cartilage
ENSG00000231106	chr21_35948347_A_G_rs2835182	-56791	-56790	0.534722	157	201	4.76537e-15	-0.692914	0.0809513	0.000122917	2.48151e-54	4.77311e-46	High_grade_cartilage
ENSG00000231106	chr21_35949033_T_A_rs1028996	-56105	-56104	0.157407	60	68	2.60985e-06	-0.540975	0.111462	0.000122917	2.48151e-54	4.77311e-46	High_grade_cartilage
ENSG00000231106	chr21_35949257_A_T_rs1012057	-55881	-55880	0.534722	157	201	4.76537e-15	-0.692914	0.0809513	0.000122917	2.48151e-54	4.77311e-46	High_grade_cartilage
ENSG00000231106	chr21_35949269_T_G_rs2187298	-55869	-55868	0.474537	160	205	7.89022e-12	-0.635193	0.0867914	0.000122917	2.48151e-54	4.77311e-46	High_grade_cartilage
