## Supplemental Table 3 for "Transcriptome analysis in osteoarthritis primary tissues identifies high-confidence effector genes" (part 21 of 22)

### Sheet: eQTLs_unique_cartilage_expr (continued)
phenotype_id	variant_id	start_distance	end_distance	af	ma_samples	ma_count	pval_nominal	slope	slope_se	pval_nominal_threshold	min_pval_nominal	pval_beta	tissue
ENSG00000231106	chr21_35949710_T_A_rs1573467	-55428	-55427	0.474537	160	205	7.89022e-12	-0.635193	0.0867914	0.000122917	2.48151e-54	4.77311e-46	High_grade_cartilage
ENSG00000231106	chr21_35950201_CA_C_rs34570568;rs397867823	-54937	-54936	0.159722	61	69	4.39698e-06	-0.528693	0.111644	0.000122917	2.48151e-54	4.77311e-46	High_grade_cartilage
ENSG00000231106	chr21_35950204_G_T_rs2835183	-54934	-54933	0.534722	157	201	4.76537e-15	-0.692914	0.0809513	0.000122917	2.48151e-54	4.77311e-46	High_grade_cartilage
ENSG00000231106	chr21_35951027_T_C_rs2845718	-54111	-54110	0.479167	161	207	6.23475e-12	-0.639181	0.0868509	0.000122917	2.48151e-54	4.77311e-46	High_grade_cartilage
ENSG00000231106	chr21_35951114_T_C_rs2251046	-54024	-54023	0.479167	161	207	6.23475e-12	-0.639181	0.0868509	0.000122917	2.48151e-54	4.77311e-46	High_grade_cartilage
ENSG00000231106	chr21_35951176_A_G_rs2850049	-53962	-53961	0.159722	61	69	4.39698e-06	-0.528693	0.111644	0.000122917	2.48151e-54	4.77311e-46	High_grade_cartilage
ENSG00000231106	chr21_35952453_G_A_rs2776270	-52685	-52684	0.159722	61	69	4.39698e-06	-0.528693	0.111644	0.000122917	2.48151e-54	4.77311e-46	High_grade_cartilage
ENSG00000231106	chr21_35953453_C_CT_rs5843730;rs397708117	-51685	-51684	0.472222	163	204	5.6934e-06	-0.436569	0.0933563	0.000122917	2.48151e-54	4.77311e-46	High_grade_cartilage
ENSG00000231106	chr21_35953463_A_T_rs915744	-51675	-51674	0.159722	61	69	4.39698e-06	-0.528693	0.111644	0.000122917	2.48151e-54	4.77311e-46	High_grade_cartilage
ENSG00000231106	chr21_35954812_G_C_rs2850050	-50326	-50325	0.159722	61	69	4.39698e-06	-0.528693	0.111644	0.000122917	2.48151e-54	4.77311e-46	High_grade_cartilage
ENSG00000231106	chr21_35954813_G_T_rs2850051	-50325	-50324	0.159722	61	69	4.39698e-06	-0.528693	0.111644	0.000122917	2.48151e-54	4.77311e-46	High_grade_cartilage
ENSG00000231106	chr21_35955293_C_A_rs2850052	-49845	-49844	0.534722	157	201	4.76537e-15	-0.692914	0.0809513	0.000122917	2.48151e-54	4.77311e-46	High_grade_cartilage
ENSG00000231106	chr21_35955356_T_C_rs2776271	-49782	-49781	0.159722	61	69	4.39698e-06	-0.528693	0.111644	0.000122917	2.48151e-54	4.77311e-46	High_grade_cartilage
ENSG00000231106	chr21_35955808_T_C_rs2776272	-49330	-49329	0.159722	61	69	4.39698e-06	-0.528693	0.111644	0.000122917	2.48151e-54	4.77311e-46	High_grade_cartilage
ENSG00000231106	chr21_35957265_T_TA_rs72096339	-47873	-47872	0.138889	58	60	1.57196e-05	-0.574256	0.129383	0.000122917	2.48151e-54	4.77311e-46	High_grade_cartilage
ENSG00000231106	chr21_35957610_G_A_rs915745	-47528	-47527	0.159722	61	69	4.39698e-06	-0.528693	0.111644	0.000122917	2.48151e-54	4.77311e-46	High_grade_cartilage
ENSG00000231106	chr21_35958161_A_G_rs2850053	-46977	-46976	0.534722	157	201	4.76537e-15	-0.692914	0.0809513	0.000122917	2.48151e-54	4.77311e-46	High_grade_cartilage
ENSG00000231106	chr21_35958359_C_T_rs752071	-46779	-46778	0.159722	61	69	4.39698e-06	-0.528693	0.111644	0.000122917	2.48151e-54	4.77311e-46	High_grade_cartilage
ENSG00000231106	chr21_35958754_G_A_rs915746	-46384	-46383	0.159722	61	69	4.39698e-06	-0.528693	0.111644	0.000122917	2.48151e-54	4.77311e-46	High_grade_cartilage
ENSG00000231106	chr21_35959292_G_T_rs1077857	-45846	-45845	0.342593	127	148	2.79303e-06	-0.469585	0.0970571	0.000122917	2.48151e-54	4.77311e-46	High_grade_cartilage
ENSG00000231106	chr21_35959621_G_A_rs2850055	-45517	-45516	0.159722	61	69	4.39698e-06	-0.528693	0.111644	0.000122917	2.48151e-54	4.77311e-46	High_grade_cartilage
ENSG00000231106	chr21_35959832_C_CAG_rs71326608	-45306	-45305	0.19213	76	83	0.000104604	-0.465192	0.117254	0.000122917	2.48151e-54	4.77311e-46	High_grade_cartilage
ENSG00000231106	chr21_35960022_G_A_rs2850056	-45116	-45115	0.159722	61	69	4.39698e-06	-0.528693	0.111644	0.000122917	2.48151e-54	4.77311e-46	High_grade_cartilage
ENSG00000231106	chr21_35960097_G_C_rs2850057	-45041	-45040	0.159722	61	69	4.39698e-06	-0.528693	0.111644	0.000122917	2.48151e-54	4.77311e-46	High_grade_cartilage
ENSG00000231106	chr21_35960261_C_CATATAT_rs757774416	-44877	-44876	0.305556	113	132	4.21672e-05	-0.406529	0.0968385	0.000122917	2.48151e-54	4.77311e-46	High_grade_cartilage
ENSG00000231106	chr21_35960336_A_ATC_rs111671411;rs397941818	-44802	-44801	0.534722	157	201	4.76537e-15	-0.692914	0.0809513	0.000122917	2.48151e-54	4.77311e-46	High_grade_cartilage
ENSG00000231106	chr21_35960452_TGG_T_rs35838031	-44686	-44685	0.469907	158	203	8.60212e-12	-0.630018	0.0862615	0.000122917	2.48151e-54	4.77311e-46	High_grade_cartilage
ENSG00000231106	chr21_35960455_ATGGATGGATGGATG_A_rs576793687	-44683	-44682	0.469907	158	203	8.60212e-12	-0.630018	0.0862615	0.000122917	2.48151e-54	4.77311e-46	High_grade_cartilage
ENSG00000231106	chr21_35960785_A_G_rs2845725	-44353	-44352	0.474537	160	205	7.89022e-12	-0.635193	0.0867914	0.000122917	2.48151e-54	4.77311e-46	High_grade_cartilage
ENSG00000231106	chr21_35960790_T_C_rs2776274	-44348	-44347	0.534722	157	201	4.76537e-15	-0.692914	0.0809513	0.000122917	2.48151e-54	4.77311e-46	High_grade_cartilage
ENSG00000231106	chr21_35960925_C_T_rs2845726	-44213	-44212	0.351852	121	152	6.70035e-12	-0.603733	0.0821738	0.000122917	2.48151e-54	4.77311e-46	High_grade_cartilage
ENSG00000231106	chr21_35963004_G_A_rs2850060	-42134	-42133	0.351852	121	152	6.70035e-12	-0.603733	0.0821738	0.000122917	2.48151e-54	4.77311e-46	High_grade_cartilage
ENSG00000231106	chr21_35963005_G_A_rs2850061	-42133	-42132	0.351852	121	152	6.70035e-12	-0.603733	0.0821738	0.000122917	2.48151e-54	4.77311e-46	High_grade_cartilage
ENSG00000231106	chr21_35964204_C_T_rs2850062	-40934	-40933	0.157407	60	68	2.60985e-06	-0.540975	0.111462	0.000122917	2.48151e-54	4.77311e-46	High_grade_cartilage
ENSG00000231106	chr21_35964835_A_G_rs2850063	-40303	-40302	0.219907	82	95	1.18101e-07	-0.543408	0.0985057	0.000122917	2.48151e-54	4.77311e-46	High_grade_cartilage
ENSG00000231106	chr21_35964996_T_G_rs2845729	-40142	-40141	0.534722	157	201	4.76537e-15	-0.692914	0.0809513	0.000122917	2.48151e-54	4.77311e-46	High_grade_cartilage
ENSG00000231106	chr21_35965491_C_G_rs2850064	-39647	-39646	0.219907	82	95	1.18101e-07	-0.543408	0.0985057	0.000122917	2.48151e-54	4.77311e-46	High_grade_cartilage
ENSG00000231106	chr21_35965557_G_A_rs2776275	-39581	-39580	0.534722	157	201	4.76537e-15	-0.692914	0.0809513	0.000122917	2.48151e-54	4.77311e-46	High_grade_cartilage
ENSG00000231106	chr21_35965582_T_C_rs2850065	-39556	-39555	0.534722	157	201	4.76537e-15	-0.692914	0.0809513	0.000122917	2.48151e-54	4.77311e-46	High_grade_cartilage
ENSG00000231106	chr21_35965720_A_G_rs2850066	-39418	-39417	0.219907	82	95	1.18101e-07	-0.543408	0.0985057	0.000122917	2.48151e-54	4.77311e-46	High_grade_cartilage
ENSG00000231106	chr21_35965922_G_T_rs2776276	-39216	-39215	0.219907	82	95	1.18101e-07	-0.543408	0.0985057	0.000122917	2.48151e-54	4.77311e-46	High_grade_cartilage
ENSG00000231106	chr21_35966100_C_T_rs2212912	-39038	-39037	0.534722	157	201	4.76537e-15	-0.692914	0.0809513	0.000122917	2.48151e-54	4.77311e-46	High_grade_cartilage
ENSG00000231106	chr21_35966164_G_A_rs2776277	-38974	-38973	0.534722	157	201	4.76537e-15	-0.692914	0.0809513	0.000122917	2.48151e-54	4.77311e-46	High_grade_cartilage
ENSG00000231106	chr21_35966449_C_CT_rs34008691;rs397791844	-38689	-38688	0.534722	157	201	4.76537e-15	-0.692914	0.0809513	0.000122917	2.48151e-54	4.77311e-46	High_grade_cartilage
ENSG00000231106	chr21_35966725_T_C_rs2845730	-38413	-38412	0.534722	157	201	4.76537e-15	-0.692914	0.0809513	0.000122917	2.48151e-54	4.77311e-46	High_grade_cartilage
ENSG00000231106	chr21_35966726_G_A_rs2845731	-38412	-38411	0.534722	157	201	4.76537e-15	-0.692914	0.0809513	0.000122917	2.48151e-54	4.77311e-46	High_grade_cartilage
ENSG00000231106	chr21_35966903_T_C_rs2845732	-38235	-38234	0.534722	157	201	4.76537e-15	-0.692914	0.0809513	0.000122917	2.48151e-54	4.77311e-46	High_grade_cartilage
ENSG00000231106	chr21_35967564_G_A_rs2243634	-37574	-37573	0.534722	157	201	4.76537e-15	-0.692914	0.0809513	0.000122917	2.48151e-54	4.77311e-46	High_grade_cartilage
ENSG00000231106	chr21_35967591_C_T_rs2243635	-37547	-37546	0.534722	157	201	4.76537e-15	-0.692914	0.0809513	0.000122917	2.48151e-54	4.77311e-46	High_grade_cartilage
ENSG00000231106	chr21_35967672_T_G_rs5027388	-37466	-37465	0.534722	157	201	4.76537e-15	-0.692914	0.0809513	0.000122917	2.48151e-54	4.77311e-46	High_grade_cartilage
ENSG00000231106	chr21_35967968_A_T_rs2850067	-37170	-37169	0.537037	156	200	8.40671e-15	-0.686471	0.0810714	0.000122917	2.48151e-54	4.77311e-46	High_grade_cartilage
ENSG00000231106	chr21_35968103_T_A_rs2409736	-37035	-37034	0.543982	156	197	9.83007e-14	-0.674211	0.0836142	0.000122917	2.48151e-54	4.77311e-46	High_grade_cartilage
ENSG00000231106	chr21_35968177_A_T_rs2409737	-36961	-36960	0.534722	157	201	4.76537e-15	-0.692914	0.0809513	0.000122917	2.48151e-54	4.77311e-46	High_grade_cartilage
ENSG00000231106	chr21_35968269_G_A_rs2409738	-36869	-36868	0.534722	157	201	4.76537e-15	-0.692914	0.0809513	0.000122917	2.48151e-54	4.77311e-46	High_grade_cartilage
ENSG00000231106	chr21_35968290_C_A_rs2845720	-36848	-36847	0.534722	157	201	4.76537e-15	-0.692914	0.0809513	0.000122917	2.48151e-54	4.77311e-46	High_grade_cartilage
ENSG00000231106	chr21_35968319_A_C_rs2255886	-36819	-36818	0.534722	157	201	4.76537e-15	-0.692914	0.0809513	0.000122917	2.48151e-54	4.77311e-46	High_grade_cartilage
ENSG00000231106	chr21_35968360_G_A_rs2255893	-36778	-36777	0.358796	124	155	2.98444e-11	-0.590162	0.0832945	0.000122917	2.48151e-54	4.77311e-46	High_grade_cartilage
ENSG00000231106	chr21_35968452_A_G_rs2845734	-36686	-36685	0.534722	157	201	4.76537e-15	-0.692914	0.0809513	0.000122917	2.48151e-54	4.77311e-46	High_grade_cartilage
ENSG00000231106	chr21_35968663_A_G_rs2156403	-36475	-36474	0.534722	157	201	4.76537e-15	-0.692914	0.0809513	0.000122917	2.48151e-54	4.77311e-46	High_grade_cartilage
ENSG00000231106	chr21_35969151_T_C_rs2256001	-35987	-35986	0.534722	157	201	4.76537e-15	-0.692914	0.0809513	0.000122917	2.48151e-54	4.77311e-46	High_grade_cartilage
ENSG00000231106	chr21_35970401_G_A_rs2776278	-34737	-34736	0.224537	84	97	3.16125e-07	-0.52546	0.0989248	0.000122917	2.48151e-54	4.77311e-46	High_grade_cartilage
ENSG00000231106	chr21_35970825_T_C_rs2776279	-34313	-34312	0.217593	82	94	6.89918e-07	-0.520265	0.10111	0.000122917	2.48151e-54	4.77311e-46	High_grade_cartilage
ENSG00000231106	chr21_35970826_C_T_rs2850069	-34312	-34311	0.159722	60	69	2.03974e-06	-0.539271	0.109865	0.000122917	2.48151e-54	4.77311e-46	High_grade_cartilage
ENSG00000231106	chr21_35970934_C_T_rs1963766	-34204	-34203	0.395833	133	171	6.19167e-13	-0.619406	0.0798722	0.000122917	2.48151e-54	4.77311e-46	High_grade_cartilage
ENSG00000231106	chr21_35973883_A_G_rs915743	-31255	-31254	0.159722	60	69	2.03974e-06	-0.539271	0.109865	0.000122917	2.48151e-54	4.77311e-46	High_grade_cartilage
ENSG00000231106	chr21_35976182_T_C_rs972641	-28956	-28955	0.564815	152	188	1.09745e-17	-0.767031	0.0805379	0.000122917	2.48151e-54	4.77311e-46	High_grade_cartilage
ENSG00000231106	chr21_35981142_C_T_rs2248873	-23996	-23995	0.328704	112	142	4.40653e-11	-0.582462	0.0830177	0.000122917	2.48151e-54	4.77311e-46	High_grade_cartilage
ENSG00000231106	chr21_35981713_C_T_rs2835213	-23425	-23424	0.113426	45	49	4.38225e-05	-0.55361	0.132176	0.000122917	2.48151e-54	4.77311e-46	High_grade_cartilage
ENSG00000231106	chr21_35981841_G_A_rs2248898	-23297	-23296	0.393518	144	170	5.01942e-08	-0.537475	0.0944509	0.000122917	2.48151e-54	4.77311e-46	High_grade_cartilage
ENSG00000231106	chr21_35982069_A_AG_rs5843736;rs397810028	-23069	-23068	0.159722	60	69	2.03974e-06	-0.539271	0.109865	0.000122917	2.48151e-54	4.77311e-46	High_grade_cartilage
ENSG00000231106	chr21_35982833_TGTGTCCCTGTCTAGGTTTCTTCC_T_rs200873415	-22305	-22304	0.428241	151	185	2.17317e-09	-0.56654	0.089894	0.000122917	2.48151e-54	4.77311e-46	High_grade_cartilage
ENSG00000231106	chr21_35982987_T_A_rs1815760	-22151	-22150	0.215278	79	93	1.84816e-05	-0.450881	0.102482	0.000122917	2.48151e-54	4.77311e-46	High_grade_cartilage
ENSG00000231106	chr21_35983661_G_A_rs2249118	-21477	-21476	0.393518	144	170	5.01942e-08	-0.537475	0.0944509	0.000122917	2.48151e-54	4.77311e-46	High_grade_cartilage
ENSG00000231106	chr21_35984012_C_T_rs2845735	-21126	-21125	0.564815	152	188	1.09745e-17	-0.767031	0.0805379	0.000122917	2.48151e-54	4.77311e-46	High_grade_cartilage
ENSG00000231106	chr21_35984118_G_C_rs2249206	-21020	-21019	0.393518	144	170	5.01942e-08	-0.537475	0.0944509	0.000122917	2.48151e-54	4.77311e-46	High_grade_cartilage
ENSG00000231106	chr21_35984255_T_C_rs2850070	-20883	-20882	0.25463	95	110	5.90705e-08	-0.544421	0.0962269	0.000122917	2.48151e-54	4.77311e-46	High_grade_cartilage
ENSG00000231106	chr21_35984412_T_C_rs2850071	-20726	-20725	0.393518	144	170	5.01942e-08	-0.537475	0.0944509	0.000122917	2.48151e-54	4.77311e-46	High_grade_cartilage
ENSG00000231106	chr21_35984808_C_T_rs2249233	-20330	-20329	0.393518	144	170	5.01942e-08	-0.537475	0.0944509	0.000122917	2.48151e-54	4.77311e-46	High_grade_cartilage
ENSG00000231106	chr21_35985180_A_G_rs2776280	-19958	-19957	0.393518	144	170	5.01942e-08	-0.537475	0.0944509	0.000122917	2.48151e-54	4.77311e-46	High_grade_cartilage
ENSG00000231106	chr21_35985887_G_A_rs2212914	-19251	-19250	0.159722	60	69	2.03974e-06	-0.539271	0.109865	0.000122917	2.48151e-54	4.77311e-46	High_grade_cartilage
ENSG00000231106	chr21_35986878_A_G_rs2845723	-18260	-18259	0.564815	152	188	1.09745e-17	-0.767031	0.0805379	0.000122917	2.48151e-54	4.77311e-46	High_grade_cartilage
ENSG00000231106	chr21_35986933_G_A_rs2845724	-18205	-18204	0.393518	144	170	5.01942e-08	-0.537475	0.0944509	0.000122917	2.48151e-54	4.77311e-46	High_grade_cartilage
ENSG00000231106	chr21_35986944_G_A_rs2212915	-18194	-18193	0.159722	60	69	2.03974e-06	-0.539271	0.109865	0.000122917	2.48151e-54	4.77311e-46	High_grade_cartilage
ENSG00000231106	chr21_35987470_T_C_rs2212916	-17668	-17667	0.393518	144	170	5.01942e-08	-0.537475	0.0944509	0.000122917	2.48151e-54	4.77311e-46	High_grade_cartilage
ENSG00000231106	chr21_35987584_C_T_rs2226826	-17554	-17553	0.393518	144	170	5.01942e-08	-0.537475	0.0944509	0.000122917	2.48151e-54	4.77311e-46	High_grade_cartilage
ENSG00000231106	chr21_35987660_A_T_rs2776281	-17478	-17477	0.393518	144	170	5.01942e-08	-0.537475	0.0944509	0.000122917	2.48151e-54	4.77311e-46	High_grade_cartilage
ENSG00000231106	chr21_35987671_T_G_rs2249598	-17467	-17466	0.393518	144	170	5.01942e-08	-0.537475	0.0944509	0.000122917	2.48151e-54	4.77311e-46	High_grade_cartilage
ENSG00000231106	chr21_35987705_A_C_rs2249599	-17433	-17432	0.159722	60	69	2.03974e-06	-0.539271	0.109865	0.000122917	2.48151e-54	4.77311e-46	High_grade_cartilage
ENSG00000231106	chr21_35989705_T_C_rs1811074	-15433	-15432	0.393518	144	170	5.01942e-08	-0.537475	0.0944509	0.000122917	2.48151e-54	4.77311e-46	High_grade_cartilage
ENSG00000231106	chr21_35992281_C_T_rs2845739	-12857	-12856	0.405093	146	175	6.51652e-13	-0.678611	0.0876043	0.000122917	2.48151e-54	4.77311e-46	High_grade_cartilage
ENSG00000231106	chr21_35992368_G_A_rs2845740	-12770	-12769	0.356482	124	154	4.68516e-15	-0.672777	0.0785735	0.000122917	2.48151e-54	4.77311e-46	High_grade_cartilage
ENSG00000231106	chr21_35992755_G_T_rs2845741	-12383	-12382	0.268518	99	116	6.29525e-12	-0.649179	0.0882294	0.000122917	2.48151e-54	4.77311e-46	High_grade_cartilage
ENSG00000231106	chr21_35992758_C_T_rs2845742	-12380	-12379	0.268518	99	116	6.29525e-12	-0.649179	0.0882294	0.000122917	2.48151e-54	4.77311e-46	High_grade_cartilage
ENSG00000231106	chr21_35992846_A_G_rs67241603	-12292	-12291	0.643518	124	154	4.68516e-15	0.672777	0.0785735	0.000122917	2.48151e-54	4.77311e-46	High_grade_cartilage
ENSG00000231106	chr21_35993772_T_TCA_rs77372912;rs74188706;rs34014366	-11366	-11365	0.729167	99	117	1.49028e-11	0.633963	0.0879582	0.000122917	2.48151e-54	4.77311e-46	High_grade_cartilage
ENSG00000231106	chr21_35993924_ACT_A_rs112040125;rs368058024	-11214	-11213	0.497685	164	215	2.66326e-17	0.731969	0.0779913	0.000122917	2.48151e-54	4.77311e-46	High_grade_cartilage
ENSG00000231106	chr21_35994105_G_A_rs2835218	-11033	-11032	0.638889	124	156	3.55511e-15	0.663806	0.0771235	0.000122917	2.48151e-54	4.77311e-46	High_grade_cartilage
ENSG00000231106	chr21_35994135_C_T_rs62230784	-11003	-11002	0.636574	125	157	5.0192e-15	0.666275	0.0779157	0.000122917	2.48151e-54	4.77311e-46	High_grade_cartilage
ENSG00000231106	chr21_35994182_T_TCA_rs79614205;rs76388319;rs397708511	-10956	-10955	0.636574	124	157	3.87087e-15	0.666889	0.0776058	0.000122917	2.48151e-54	4.77311e-46	High_grade_cartilage
ENSG00000231106	chr21_35994284_T_TCA_rs113012477;rs75213565;rs398071670	-10854	-10853	0.636574	124	157	6.45559e-15	0.658119	0.077331	0.000122917	2.48151e-54	4.77311e-46	High_grade_cartilage
ENSG00000231106	chr21_35994504_C_T_rs12233318	-10634	-10633	0.643518	124	154	4.68516e-15	0.672777	0.0785735	0.000122917	2.48151e-54	4.77311e-46	High_grade_cartilage
ENSG00000231106	chr21_35994509_C_T_rs12233319	-10629	-10628	0.643518	124	154	4.68516e-15	0.672777	0.0785735	0.000122917	2.48151e-54	4.77311e-46	High_grade_cartilage
ENSG00000231106	chr21_35994627_T_C_rs2835219	-10511	-10510	0.641204	125	155	6.19525e-15	0.671207	0.078807	0.000122917	2.48151e-54	4.77311e-46	High_grade_cartilage
ENSG00000231106	chr21_35994661_G_A_rs12233320	-10477	-10476	0.643518	124	154	4.68516e-15	0.672777	0.0785735	0.000122917	2.48151e-54	4.77311e-46	High_grade_cartilage
ENSG00000231106	chr21_35994800_C_T_rs2835220	-10338	-10337	0.643518	124	154	4.68516e-15	0.672777	0.0785735	0.000122917	2.48151e-54	4.77311e-46	High_grade_cartilage
ENSG00000231106	chr21_35994862_T_A_rs2835221	-10276	-10275	0.643518	124	154	4.68516e-15	0.672777	0.0785735	0.000122917	2.48151e-54	4.77311e-46	High_grade_cartilage
ENSG00000231106	chr21_35996095_T_C_rs4817756	-9043	-9042	0.643518	124	154	4.68516e-15	0.672777	0.0785735	0.000122917	2.48151e-54	4.77311e-46	High_grade_cartilage
ENSG00000231106	chr21_35996156_C_T_rs4817757	-8982	-8981	0.641204	125	155	5.53175e-15	0.673342	0.0788875	0.000122917	2.48151e-54	4.77311e-46	High_grade_cartilage
ENSG00000231106	chr21_35996244_T_A_rs1984353	-8894	-8893	0.643518	124	154	4.68516e-15	0.672777	0.0785735	0.000122917	2.48151e-54	4.77311e-46	High_grade_cartilage
ENSG00000231106	chr21_35996788_T_C_rs1984018	-8350	-8349	0.643518	124	154	4.68516e-15	0.672777	0.0785735	0.000122917	2.48151e-54	4.77311e-46	High_grade_cartilage
ENSG00000231106	chr21_35997732_A_T_rs2835224	-7406	-7405	0.337963	125	146	3.16308e-48	1.15811	0.0573606	0.000122917	2.48151e-54	4.77311e-46	High_grade_cartilage
ENSG00000231106	chr21_35998841_A_C_rs11700546	-6297	-6296	0.337963	125	146	3.16308e-48	1.15811	0.0573606	0.000122917	2.48151e-54	4.77311e-46	High_grade_cartilage
ENSG00000231106	chr21_35998842_G_A_rs2835225	-6296	-6295	0.335648	124	145	3.0546e-47	1.1535	0.0581786	0.000122917	2.48151e-54	4.77311e-46	High_grade_cartilage
ENSG00000231106	chr21_36000729_A_G_rs7280453	-4409	-4408	0.729167	99	117	2.67429e-12	0.65029	0.0866401	0.000122917	2.48151e-54	4.77311e-46	High_grade_cartilage
ENSG00000231106	chr21_36000848_A_G_rs7280598	-4290	-4289	0.729167	99	117	2.67429e-12	0.65029	0.0866401	0.000122917	2.48151e-54	4.77311e-46	High_grade_cartilage
ENSG00000231106	chr21_36001424_A_G_rs2032319	-3714	-3713	0.729167	99	117	2.67429e-12	0.65029	0.0866401	0.000122917	2.48151e-54	4.77311e-46	High_grade_cartilage
ENSG00000231106	chr21_36001784_G_T_rs62230786	-3354	-3353	0.337963	125	146	3.16308e-48	1.15811	0.0573606	0.000122917	2.48151e-54	4.77311e-46	High_grade_cartilage
ENSG00000231106	chr21_36002925_A_T_rs78084638	-2213	-2212	0.104167	42	45	4.88696e-07	0.734132	0.140654	0.000122917	2.48151e-54	4.77311e-46	High_grade_cartilage
ENSG00000231106	chr21_36003345_C_T_rs2835228	-1793	-1792	0.729167	99	117	2.67429e-12	0.65029	0.0866401	0.000122917	2.48151e-54	4.77311e-46	High_grade_cartilage
ENSG00000231106	chr21_36004182_A_G_rs62230787	-956	-955	0.337963	125	146	3.16308e-48	1.15811	0.0573606	0.000122917	2.48151e-54	4.77311e-46	High_grade_cartilage
ENSG00000231106	chr21_36004467_G_T_rs7282699	-671	-670	0.729167	99	117	2.67429e-12	0.65029	0.0866401	0.000122917	2.48151e-54	4.77311e-46	High_grade_cartilage
ENSG00000231106	chr21_36005333_G_A_rs61738607	195	196	0.337963	125	146	2.48152e-54	1.20049	0.0533513	0.000122917	2.48151e-54	4.77311e-46	High_grade_cartilage
ENSG00000231106	chr21_36005592_A_C_rs2276228	454	455	0.719907	103	121	4.91116e-13	0.671508	0.0861559	0.000122917	2.48151e-54	4.77311e-46	High_grade_cartilage
ENSG00000231106	chr21_36005855_T_C_rs2254446	717	718	0.729167	100	117	1.08867e-12	0.668369	0.0872628	0.000122917	2.48151e-54	4.77311e-46	High_grade_cartilage
ENSG00000231106	chr21_36006136_A_G_rs2013780	998	999	0.733796	100	115	1.85049e-12	0.676624	0.0893969	0.000122917	2.48151e-54	4.77311e-46	High_grade_cartilage
ENSG00000231106	chr21_36008039_A_T_rs62230788	2901	2902	0.375	133	162	5.25677e-33	0.984375	0.0664961	0.000122917	2.48151e-54	4.77311e-46	High_grade_cartilage
ENSG00000231106	chr21_36010929_C_A_rs7277791	5791	5792	0.37963	135	164	6.6992e-33	0.98726	0.0668539	0.000122917	2.48151e-54	4.77311e-46	High_grade_cartilage
ENSG00000231106	chr21_36011729_T_C_rs8134590	6591	6592	0.37963	135	164	6.6992e-33	0.98726	0.0668539	0.000122917	2.48151e-54	4.77311e-46	High_grade_cartilage
ENSG00000231106	chr21_36012432_A_C_rs11701590	7294	7295	0.37963	135	164	6.6992e-33	0.98726	0.0668539	0.000122917	2.48151e-54	4.77311e-46	High_grade_cartilage
ENSG00000231106	chr21_36015104_A_G_rs743420	9966	9967	0.460648	156	199	4.93577e-22	0.833471	0.0754055	0.000122917	2.48151e-54	4.77311e-46	High_grade_cartilage
ENSG00000231106	chr21_36016613_A_G_rs62230790	11475	11476	0.377315	134	163	3.15572e-32	0.980893	0.0674744	0.000122917	2.48151e-54	4.77311e-46	High_grade_cartilage
ENSG00000231106	chr21_36017261_G_A_rs4817759	12123	12124	0.37963	135	164	6.6992e-33	0.98726	0.0668539	0.000122917	2.48151e-54	4.77311e-46	High_grade_cartilage
ENSG00000231106	chr21_36018300_C_T_rs2835231	13162	13163	0.377315	134	163	3.15572e-32	0.980893	0.0674744	0.000122917	2.48151e-54	4.77311e-46	High_grade_cartilage
ENSG00000231106	chr21_36020012_G_T_rs113252029	14874	14875	0.0949074	40	41	4.62669e-07	-0.813198	0.155455	0.000122917	2.48151e-54	4.77311e-46	High_grade_cartilage
ENSG00000231106	chr21_36021129_G_A_rs2835232	15991	15992	0.37963	135	164	6.6992e-33	0.98726	0.0668539	0.000122917	2.48151e-54	4.77311e-46	High_grade_cartilage
ENSG00000231106	chr21_36021284_A_G_rs2835233	16146	16147	0.37963	135	164	6.6992e-33	0.98726	0.0668539	0.000122917	2.48151e-54	4.77311e-46	High_grade_cartilage
ENSG00000231106	chr21_36022309_G_A_rs62230791	17171	17172	0.375	133	162	5.25677e-33	0.984375	0.0664961	0.000122917	2.48151e-54	4.77311e-46	High_grade_cartilage
ENSG00000231106	chr21_36022392_GAGTTTTCTAT_G_rs138929501;rs67503416	17254	17255	0.460648	156	199	4.93577e-22	0.833471	0.0754055	0.000122917	2.48151e-54	4.77311e-46	High_grade_cartilage
ENSG00000231106	chr21_36023003_T_C_rs4817760	17865	17866	0.314815	116	136	3.09787e-19	0.824959	0.0818774	0.000122917	2.48151e-54	4.77311e-46	High_grade_cartilage
ENSG00000231106	chr21_36023016_C_G_rs762362	17878	17879	0.668982	117	143	3.33889e-05	0.380579	0.0894265	0.000122917	2.48151e-54	4.77311e-46	High_grade_cartilage
ENSG00000231106	chr21_36023107_T_C_rs762363	17969	17970	0.668982	117	143	3.33889e-05	0.380579	0.0894265	0.000122917	2.48151e-54	4.77311e-46	High_grade_cartilage
ENSG00000231106	chr21_36023258_C_T_rs4817761	18120	18121	0.3125	115	135	7.55027e-19	0.818738	0.0823797	0.000122917	2.48151e-54	4.77311e-46	High_grade_cartilage
ENSG00000231106	chr21_36026254_C_T_rs62230812	21116	21117	0.372685	133	161	4.83197e-32	0.976961	0.0674975	0.000122917	2.48151e-54	4.77311e-46	High_grade_cartilage
ENSG00000231106	chr21_36026318_G_T_rs6517324	21180	21181	0.738426	99	113	1.11124e-11	0.661142	0.09108	0.000122917	2.48151e-54	4.77311e-46	High_grade_cartilage
ENSG00000231106	chr21_36026656_G_A_rs34033502	21518	21519	0.458333	155	198	3.73997e-22	0.826778	0.0745189	0.000122917	2.48151e-54	4.77311e-46	High_grade_cartilage
ENSG00000231106	chr21_36027135_T_C_rs13047144	21997	21998	0.738426	99	113	1.11124e-11	0.661142	0.09108	0.000122917	2.48151e-54	4.77311e-46	High_grade_cartilage
ENSG00000231106	chr21_36029115_C_A_rs8130966	23977	23978	0.458333	155	198	3.73997e-22	0.826778	0.0745189	0.000122917	2.48151e-54	4.77311e-46	High_grade_cartilage
ENSG00000231106	chr21_36029283_T_C_rs8132145	24145	24146	0.738426	99	113	1.11124e-11	0.661142	0.09108	0.000122917	2.48151e-54	4.77311e-46	High_grade_cartilage
ENSG00000231106	chr21_36031134_C_T_rs62230813	25996	25997	0.456018	155	197	2.03082e-21	0.820156	0.0756592	0.000122917	2.48151e-54	4.77311e-46	High_grade_cartilage
ENSG00000231106	chr21_36031248_G_A_rs62230814	26110	26111	0.458333	155	198	3.73997e-22	0.826778	0.0745189	0.000122917	2.48151e-54	4.77311e-46	High_grade_cartilage
ENSG00000231106	chr21_36031272_T_G_rs34259635	26134	26135	0.458333	155	198	3.73997e-22	0.826778	0.0745189	0.000122917	2.48151e-54	4.77311e-46	High_grade_cartilage
ENSG00000231106	chr21_36031801_A_ATGTGTTGTGTGGGGACACTGG_rs148463620	26663	26664	0.456018	156	197	8.95443e-22	0.819763	0.0747715	0.000122917	2.48151e-54	4.77311e-46	High_grade_cartilage
ENSG00000231106	chr21_36033787_C_T_rs2835237	28649	28650	0.738426	99	113	1.11124e-11	0.661142	0.09108	0.000122917	2.48151e-54	4.77311e-46	High_grade_cartilage
ENSG00000231106	chr21_36034380_T_G_rs743422	29242	29243	0.738426	99	113	1.11124e-11	0.661142	0.09108	0.000122917	2.48151e-54	4.77311e-46	High_grade_cartilage
ENSG00000231106	chr21_36034394_G_A_rs878606	29256	29257	0.372685	133	161	5.41945e-32	0.97579	0.067496	0.000122917	2.48151e-54	4.77311e-46	High_grade_cartilage
ENSG00000231106	chr21_36036310_AACGT_A_rs68024241;rs368480506;rs72138966	31172	31173	0.738426	99	113	1.11124e-11	0.661142	0.09108	0.000122917	2.48151e-54	4.77311e-46	High_grade_cartilage
ENSG00000231106	chr21_36037116_G_A_rs7275820	31978	31979	0.458333	155	198	3.73997e-22	0.826778	0.0745189	0.000122917	2.48151e-54	4.77311e-46	High_grade_cartilage
ENSG00000231106	chr21_36037289_T_TATAC_rs139942973;rs35353247	32151	32152	0.458333	155	198	3.73997e-22	0.826778	0.0745189	0.000122917	2.48151e-54	4.77311e-46	High_grade_cartilage
ENSG00000231106	chr21_36037311_T_A_rs7280551	32173	32174	0.458333	155	198	3.73997e-22	0.826778	0.0745189	0.000122917	2.48151e-54	4.77311e-46	High_grade_cartilage
ENSG00000231106	chr21_36037537_G_A_rs56249518	32399	32400	0.375	134	162	9.98813e-33	0.983666	0.0668793	0.000122917	2.48151e-54	4.77311e-46	High_grade_cartilage
ENSG00000231106	chr21_36039082_T_G_rs2835241	33944	33945	0.372685	133	161	4.83197e-32	0.976961	0.0674975	0.000122917	2.48151e-54	4.77311e-46	High_grade_cartilage
ENSG00000231106	chr21_36039611_T_C_rs2255734	34473	34474	0.458333	155	198	3.73997e-22	0.826778	0.0745189	0.000122917	2.48151e-54	4.77311e-46	High_grade_cartilage
ENSG00000231106	chr21_36040454_T_C_rs2255858	35316	35317	0.375	134	162	9.98813e-33	0.983666	0.0668793	0.000122917	2.48151e-54	4.77311e-46	High_grade_cartilage
ENSG00000231106	chr21_36041234_A_C_rs2835242	36096	36097	0.458333	155	198	3.73997e-22	0.826778	0.0745189	0.000122917	2.48151e-54	4.77311e-46	High_grade_cartilage
ENSG00000231106	chr21_36041648_C_T_rs2835243	36510	36511	0.458333	155	198	3.73997e-22	0.826778	0.0745189	0.000122917	2.48151e-54	4.77311e-46	High_grade_cartilage
ENSG00000231106	chr21_36043468_GACA_G_rs10581489;rs10533010	38330	38331	0.375	134	162	9.98813e-33	0.983666	0.0668793	0.000122917	2.48151e-54	4.77311e-46	High_grade_cartilage
ENSG00000231106	chr21_36044410_C_T_rs2835245	39272	39273	0.458333	155	198	3.73997e-22	0.826778	0.0745189	0.000122917	2.48151e-54	4.77311e-46	High_grade_cartilage
ENSG00000231106	chr21_36045191_G_A_rs2835248	40053	40054	0.738426	99	113	1.11124e-11	0.661142	0.09108	0.000122917	2.48151e-54	4.77311e-46	High_grade_cartilage
ENSG00000231106	chr21_36046909_C_T_rs2835250	41771	41772	0.738426	99	113	1.11124e-11	0.661142	0.09108	0.000122917	2.48151e-54	4.77311e-46	High_grade_cartilage
ENSG00000231106	chr21_36047280_C_T_rs12483151	42142	42143	0.375	134	162	9.98813e-33	0.983666	0.0668793	0.000122917	2.48151e-54	4.77311e-46	High_grade_cartilage
ENSG00000231106	chr21_36047445_A_G_rs12482541	42307	42308	0.458333	155	198	3.73997e-22	0.826778	0.0745189	0.000122917	2.48151e-54	4.77311e-46	High_grade_cartilage
ENSG00000231106	chr21_36047447_T_C_rs2835253	42309	42310	0.458333	155	198	3.73997e-22	0.826778	0.0745189	0.000122917	2.48151e-54	4.77311e-46	High_grade_cartilage
ENSG00000231106	chr21_36047488_C_G_rs2835254	42350	42351	0.738426	99	113	1.11124e-11	0.661142	0.09108	0.000122917	2.48151e-54	4.77311e-46	High_grade_cartilage
ENSG00000231106	chr21_36047546_G_C_rs2835255	42408	42409	0.738426	99	113	1.11124e-11	0.661142	0.09108	0.000122917	2.48151e-54	4.77311e-46	High_grade_cartilage
ENSG00000231106	chr21_36047804_A_G_rs1811076	42666	42667	0.738426	99	113	1.11124e-11	0.661142	0.09108	0.000122917	2.48151e-54	4.77311e-46	High_grade_cartilage
ENSG00000231106	chr21_36048487_C_T_rs880221	43349	43350	0.375	134	162	9.98813e-33	0.983666	0.0668793	0.000122917	2.48151e-54	4.77311e-46	High_grade_cartilage
ENSG00000231106	chr21_36048751_CTT_C_rs3087192	43613	43614	0.391204	140	169	5.03869e-29	0.95356	0.0709222	0.000122917	2.48151e-54	4.77311e-46	High_grade_cartilage
ENSG00000231106	chr21_36049574_T_C_rs11088331	44436	44437	0.375	134	162	9.98813e-33	0.983666	0.0668793	0.000122917	2.48151e-54	4.77311e-46	High_grade_cartilage
ENSG00000231106	chr21_36050668_C_T_rs2018721	45530	45531	0.738426	99	113	1.11124e-11	0.661142	0.09108	0.000122917	2.48151e-54	4.77311e-46	High_grade_cartilage
ENSG00000231106	chr21_36052063_C_T_rs56279140	46925	46926	0.375	134	162	9.98813e-33	0.983666	0.0668793	0.000122917	2.48151e-54	4.77311e-46	High_grade_cartilage
ENSG00000231106	chr21_36052392_A_T_rs11702405	47254	47255	0.372685	133	161	4.83197e-32	0.976961	0.0674975	0.000122917	2.48151e-54	4.77311e-46	High_grade_cartilage
ENSG00000231106	chr21_36052397_A_T_rs78393308	47259	47260	0.375	134	162	9.98813e-33	0.983666	0.0668793	0.000122917	2.48151e-54	4.77311e-46	High_grade_cartilage
ENSG00000231106	chr21_36052402_A_T_rs11702407	47264	47265	0.375	134	162	9.98813e-33	0.983666	0.0668793	0.000122917	2.48151e-54	4.77311e-46	High_grade_cartilage
ENSG00000231106	chr21_36052818_C_T_rs62230821	47680	47681	0.375	134	162	9.98813e-33	0.983666	0.0668793	0.000122917	2.48151e-54	4.77311e-46	High_grade_cartilage
ENSG00000231106	chr21_36053004_T_C_rs2835259	47866	47867	0.375	134	162	9.98813e-33	0.983666	0.0668793	0.000122917	2.48151e-54	4.77311e-46	High_grade_cartilage
ENSG00000231106	chr21_36053657_C_T_rs762360	48519	48520	0.703704	111	128	1.24317e-09	0.591984	0.0923914	0.000122917	2.48151e-54	4.77311e-46	High_grade_cartilage
ENSG00000231106	chr21_36053673_C_T_rs762361	48535	48536	0.703704	111	128	1.24317e-09	0.591984	0.0923914	0.000122917	2.48151e-54	4.77311e-46	High_grade_cartilage
ENSG00000231106	chr21_36057647_T_C_rs62230822	52509	52510	0.372685	133	161	4.83197e-32	0.976961	0.0674975	0.000122917	2.48151e-54	4.77311e-46	High_grade_cartilage
ENSG00000231106	chr21_36057947_G_A_rs2835263	52809	52810	0.372685	133	161	4.83197e-32	0.976961	0.0674975	0.000122917	2.48151e-54	4.77311e-46	High_grade_cartilage
ENSG00000231106	chr21_36058329_A_G_rs2026259	53191	53192	0.456018	154	197	1.03966e-21	0.820377	0.0749813	0.000122917	2.48151e-54	4.77311e-46	High_grade_cartilage
ENSG00000231106	chr21_36058967_G_T_rs2051395	53829	53830	0.456018	154	197	1.03966e-21	0.820377	0.0749813	0.000122917	2.48151e-54	4.77311e-46	High_grade_cartilage
ENSG00000231106	chr21_36059421_T_C_rs11701298	54283	54284	0.738426	99	113	1.11124e-11	0.661142	0.09108	0.000122917	2.48151e-54	4.77311e-46	High_grade_cartilage
ENSG00000231106	chr21_36060612_C_G_rs7280136	55474	55475	0.372685	133	161	4.83197e-32	0.976961	0.0674975	0.000122917	2.48151e-54	4.77311e-46	High_grade_cartilage
ENSG00000231106	chr21_36060858_T_G_rs7281482	55720	55721	0.738426	99	113	1.11124e-11	0.661142	0.09108	0.000122917	2.48151e-54	4.77311e-46	High_grade_cartilage
ENSG00000231106	chr21_36062626_T_C_rs7282318	57488	57489	0.587963	145	178	9.37082e-12	0.61357	0.0841814	0.000122917	2.48151e-54	4.77311e-46	High_grade_cartilage
ENSG00000231106	chr21_36062627_T_A_rs7282320	57489	57490	0.587963	145	178	9.37082e-12	0.61357	0.0841814	0.000122917	2.48151e-54	4.77311e-46	High_grade_cartilage
ENSG00000231106	chr21_36062629_G_A_rs36034006	57491	57492	0.372685	133	161	4.83197e-32	0.976961	0.0674975	0.000122917	2.48151e-54	4.77311e-46	High_grade_cartilage
ENSG00000231106	chr21_36062680_T_C_rs6517325	57542	57543	0.458333	155	198	3.73997e-22	0.826778	0.0745189	0.000122917	2.48151e-54	4.77311e-46	High_grade_cartilage
ENSG00000231106	chr21_36063667_C_T_rs2835264	58529	58530	0.453704	155	196	7.66091e-22	0.824627	0.0750544	0.000122917	2.48151e-54	4.77311e-46	High_grade_cartilage
ENSG00000231106	chr21_36064765_A_G_rs8133454	59627	59628	0.740741	99	112	3.33515e-11	0.65999	0.0934092	0.000122917	2.48151e-54	4.77311e-46	High_grade_cartilage
ENSG00000231106	chr21_36064925_C_T_rs11702262	59787	59788	0.506945	164	213	6.66641e-16	0.7026	0.0791573	0.000122917	2.48151e-54	4.77311e-46	High_grade_cartilage
ENSG00000231106	chr21_36064951_T_C_rs8134917	59813	59814	0.740741	99	112	3.33515e-11	0.65999	0.0934092	0.000122917	2.48151e-54	4.77311e-46	High_grade_cartilage
ENSG00000231106	chr21_36065268_G_A_rs62229260	60130	60131	0.606482	141	170	4.11845e-10	0.583499	0.0882456	0.000122917	2.48151e-54	4.77311e-46	High_grade_cartilage
ENSG00000231106	chr21_36065984_G_C_rs8130498	60846	60847	0.738426	100	113	3.74346e-11	0.65815	0.0934197	0.000122917	2.48151e-54	4.77311e-46	High_grade_cartilage
ENSG00000231106	chr21_36068594_G_A_rs6517327	63456	63457	0.738426	100	113	3.74346e-11	0.65815	0.0934197	0.000122917	2.48151e-54	4.77311e-46	High_grade_cartilage
ENSG00000231106	chr21_36070858_T_TG_rs113589610	65720	65721	0.662037	122	146	3.20707e-11	0.605013	0.0855443	0.000122917	2.48151e-54	4.77311e-46	High_grade_cartilage
ENSG00000231106	chr21_36070865_T_G_rs113287155	65727	65728	0.351852	131	152	1.10742e-27	0.960558	0.0739559	0.000122917	2.48151e-54	4.77311e-46	High_grade_cartilage
ENSG00000231106	chr21_36071182_T_G_rs1005696	66044	66045	0.597222	144	174	1.03281e-10	0.603267	0.0878919	0.000122917	2.48151e-54	4.77311e-46	High_grade_cartilage
ENSG00000231106	chr21_36071267_G_C_rs1005695	66129	66130	0.581018	148	181	4.42603e-12	0.63841	0.0860526	0.000122917	2.48151e-54	4.77311e-46	High_grade_cartilage
ENSG00000231106	chr21_36071595_T_C_rs3787728	66457	66458	0.726852	104	118	1.74086e-10	0.631165	0.0932378	0.000122917	2.48151e-54	4.77311e-46	High_grade_cartilage
ENSG00000231106	chr21_36073228_G_C_rs998384	68090	68091	0.361111	130	156	5.04452e-34	1.00241	0.0661552	0.000122917	2.48151e-54	4.77311e-46	High_grade_cartilage
ENSG00000231106	chr21_36073441_C_G_rs998383	68303	68304	0.361111	130	156	5.04452e-34	1.00241	0.0661552	0.000122917	2.48151e-54	4.77311e-46	High_grade_cartilage
ENSG00000231106	chr21_36074154_G_C_rs4239798	69016	69017	0.736111	101	114	9.8178e-11	0.643348	0.0936071	0.000122917	2.48151e-54	4.77311e-46	High_grade_cartilage
ENSG00000231106	chr21_36074727_T_C_rs2835267	69589	69590	0.597222	144	174	1.03281e-10	0.603267	0.0878919	0.000122917	2.48151e-54	4.77311e-46	High_grade_cartilage
ENSG00000231106	chr21_36075413_A_G_rs2156407	70275	70276	0.736111	101	114	9.8178e-11	0.643348	0.0936071	0.000122917	2.48151e-54	4.77311e-46	High_grade_cartilage
ENSG00000231106	chr21_36076014_A_AAAC_rs113455659;rs71326627	70876	70877	0.587963	145	178	2.6668e-11	0.611	0.0859941	0.000122917	2.48151e-54	4.77311e-46	High_grade_cartilage
ENSG00000231106	chr21_36076838_C_G_rs2835268	71700	71701	0.497685	166	215	3.33744e-16	0.719163	0.0800291	0.000122917	2.48151e-54	4.77311e-46	High_grade_cartilage
ENSG00000231106	chr21_36077904_C_T_rs7278942	72766	72767	0.75463	94	106	3.71884e-09	0.595258	0.096005	0.000122917	2.48151e-54	4.77311e-46	High_grade_cartilage
ENSG00000231106	chr21_36077912_A_G_rs7278930	72774	72775	0.597222	142	174	6.75604e-10	0.570424	0.0874763	0.000122917	2.48151e-54	4.77311e-46	High_grade_cartilage
ENSG00000231106	chr21_36078285_T_C_rs2835270	73147	73148	0.599537	142	173	3.5267e-10	0.579856	0.0873187	0.000122917	2.48151e-54	4.77311e-46	High_grade_cartilage
ENSG00000231106	chr21_36078827_C_T_rs2040447	73689	73690	0.752315	94	107	2.35849e-09	0.594437	0.0945527	0.000122917	2.48151e-54	4.77311e-46	High_grade_cartilage
ENSG00000231106	chr21_36079427_C_T_rs59397717	74289	74290	0.493056	164	213	2.56328e-16	0.710851	0.0787367	0.000122917	2.48151e-54	4.77311e-46	High_grade_cartilage
ENSG00000231106	chr21_36079866_T_A_rs56286428	74728	74729	0.594907	142	175	4.10808e-10	0.571107	0.0863654	0.000122917	2.48151e-54	4.77311e-46	High_grade_cartilage
ENSG00000231106	chr21_36079867_C_T_rs55746802	74729	74730	0.594907	142	175	4.10808e-10	0.571107	0.0863654	0.000122917	2.48151e-54	4.77311e-46	High_grade_cartilage
ENSG00000231106	chr21_36079915_G_A_rs62229264	74777	74778	0.481482	161	208	6.29563e-14	0.668571	0.0821621	0.000122917	2.48151e-54	4.77311e-46	High_grade_cartilage
ENSG00000231106	chr21_36079973_T_C_rs55738252	74835	74836	0.594907	141	175	1.35539e-08	0.515781	0.0866805	0.000122917	2.48151e-54	4.77311e-46	High_grade_cartilage
ENSG00000231106	chr21_36081009_C_T_rs4816518	75871	75872	0.483796	161	209	4.93967e-14	0.663272	0.0811113	0.000122917	2.48151e-54	4.77311e-46	High_grade_cartilage
ENSG00000231106	chr21_36081709_ATTGTTT_A_rs147373301;rs58531460	76571	76572	0.594907	141	175	1.35539e-08	0.515781	0.0866805	0.000122917	2.48151e-54	4.77311e-46	High_grade_cartilage
ENSG00000231106	chr21_36082629_T_A_rs58849312	77491	77492	0.502315	166	215	2.1879e-17	0.736739	0.0782429	0.000122917	2.48151e-54	4.77311e-46	High_grade_cartilage
ENSG00000231106	chr21_36082784_C_G_rs2276229	77646	77647	0.736111	99	114	1.47436e-10	0.627172	0.0922378	0.000122917	2.48151e-54	4.77311e-46	High_grade_cartilage
ENSG00000231106	chr21_36083040_C_A_rs4817768	77902	77903	0.606482	139	170	1.93553e-10	0.580122	0.0859418	0.000122917	2.48151e-54	4.77311e-46	High_grade_cartilage
ENSG00000231106	chr21_36084361_AG_A_rs5843741;rs398101618	79223	79224	0.606482	139	170	1.93553e-10	0.580122	0.0859418	0.000122917	2.48151e-54	4.77311e-46	High_grade_cartilage
ENSG00000231106	chr21_36084569_C_T_rs714081	79431	79432	0.733796	100	115	1.38876e-10	0.626645	0.0920139	0.000122917	2.48151e-54	4.77311e-46	High_grade_cartilage
ENSG00000231106	chr21_36085103_C_T_rs11908841	79965	79966	0.606482	139	170	1.93553e-10	0.580122	0.0859418	0.000122917	2.48151e-54	4.77311e-46	High_grade_cartilage
ENSG00000231106	chr21_36086094_T_C_rs11701331	80956	80957	0.506945	165	213	3.75097e-17	0.73464	0.0787264	0.000122917	2.48151e-54	4.77311e-46	High_grade_cartilage
ENSG00000231106	chr21_36086667_C_T_rs2409757	81529	81530	0.733796	100	115	1.38876e-10	0.626645	0.0920139	0.000122917	2.48151e-54	4.77311e-46	High_grade_cartilage
ENSG00000231106	chr21_36087703_C_T_rs2835275	82565	82566	0.50463	165	214	9.2646e-17	0.726639	0.0790747	0.000122917	2.48151e-54	4.77311e-46	High_grade_cartilage
ENSG00000231106	chr21_36087973_A_T_rs62229266	82835	82836	0.37037	132	160	3.70189e-34	0.981913	0.0646057	0.000122917	2.48151e-54	4.77311e-46	High_grade_cartilage
ENSG00000231106	chr21_36088564_A_G_rs735143	83426	83427	0.752315	95	107	5.34256e-09	0.589498	0.0961518	0.000122917	2.48151e-54	4.77311e-46	High_grade_cartilage
ENSG00000231106	chr21_36088608_G_A_rs7280896	83470	83471	0.520833	163	207	1.46241e-16	0.726025	0.0796329	0.000122917	2.48151e-54	4.77311e-46	High_grade_cartilage
ENSG00000231106	chr21_36090184_T_A_rs988082	85046	85047	0.62037	136	164	5.75511e-10	0.566996	0.0865569	0.000122917	2.48151e-54	4.77311e-46	High_grade_cartilage
ENSG00000231106	chr21_36091333_T_C_rs7278507	86195	86196	0.62037	136	164	5.75511e-10	0.566996	0.0865569	0.000122917	2.48151e-54	4.77311e-46	High_grade_cartilage
ENSG00000231106	chr21_36094928_G_C_rs4817771	89790	89791	0.62037	136	164	5.75511e-10	0.566996	0.0865569	0.000122917	2.48151e-54	4.77311e-46	High_grade_cartilage
ENSG00000231106	chr21_36095260_T_C_rs2776284	90122	90123	0.768518	91	100	6.60459e-08	0.586862	0.104144	0.000122917	2.48151e-54	4.77311e-46	High_grade_cartilage
ENSG00000231106	chr21_36095276_G_C_rs2850073	90138	90139	0.777778	88	96	2.24815e-07	0.571271	0.106121	0.000122917	2.48151e-54	4.77311e-46	High_grade_cartilage
ENSG00000231106	chr21_36095680_A_G_rs2850074	90542	90543	0.75	95	108	3.20507e-08	0.556673	0.0963037	0.000122917	2.48151e-54	4.77311e-46	High_grade_cartilage
ENSG00000231106	chr21_36095875_G_A_rs7280856	90737	90738	0.212963	83	92	2.15539e-07	-0.547812	0.101597	0.000122917	2.48151e-54	4.77311e-46	High_grade_cartilage
ENSG00000231106	chr21_36095925_G_A_rs7280982	90787	90788	0.206019	80	89	1.23133e-06	-0.516801	0.102952	0.000122917	2.48151e-54	4.77311e-46	High_grade_cartilage
ENSG00000231106	chr21_36096057_T_A_rs7281961	90919	90920	0.212963	83	92	2.15539e-07	-0.547812	0.101597	0.000122917	2.48151e-54	4.77311e-46	High_grade_cartilage
ENSG00000231106	chr21_36096978_G_A_rs9631189	91840	91841	0.212963	83	92	2.15539e-07	-0.547812	0.101597	0.000122917	2.48151e-54	4.77311e-46	High_grade_cartilage
ENSG00000231106	chr21_36098037_C_T_rs11088335	92899	92900	0.398148	142	172	7.00788e-29	0.95497	0.0712857	0.000122917	2.48151e-54	4.77311e-46	High_grade_cartilage
ENSG00000231106	chr21_36098406_A_G_rs11702763	93268	93269	0.398148	142	172	7.00788e-29	0.95497	0.0712857	0.000122917	2.48151e-54	4.77311e-46	High_grade_cartilage
ENSG00000231106	chr21_36098833_A_T_rs8129044	93695	93696	0.210648	82	91	6.0728e-07	-0.52843	0.102152	0.000122917	2.48151e-54	4.77311e-46	High_grade_cartilage
ENSG00000231106	chr21_36099056_A_G_rs2212919	93918	93919	0.210648	82	91	6.0728e-07	-0.52843	0.102152	0.000122917	2.48151e-54	4.77311e-46	High_grade_cartilage
ENSG00000231106	chr21_36099285_A_G_rs9636628	94147	94148	0.210648	82	91	6.0728e-07	-0.52843	0.102152	0.000122917	2.48151e-54	4.77311e-46	High_grade_cartilage
ENSG00000231106	chr21_36099758_A_G_rs9636901	94620	94621	0.210648	82	91	6.0728e-07	-0.52843	0.102152	0.000122917	2.48151e-54	4.77311e-46	High_grade_cartilage
ENSG00000231106	chr21_36100346_T_C_rs9980458	95208	95209	0.210648	82	91	6.0728e-07	-0.52843	0.102152	0.000122917	2.48151e-54	4.77311e-46	High_grade_cartilage
ENSG00000231106	chr21_36100361_C_A_rs9979722	95223	95224	0.210648	82	91	6.0728e-07	-0.52843	0.102152	0.000122917	2.48151e-54	4.77311e-46	High_grade_cartilage
ENSG00000231106	chr21_36100400_C_T_rs9979740	95262	95263	0.210648	82	91	6.0728e-07	-0.52843	0.102152	0.000122917	2.48151e-54	4.77311e-46	High_grade_cartilage
ENSG00000231106	chr21_36100419_T_C_rs9980565	95281	95282	0.210648	82	91	6.0728e-07	-0.52843	0.102152	0.000122917	2.48151e-54	4.77311e-46	High_grade_cartilage
ENSG00000231106	chr21_36100599_T_C_rs68167861	95461	95462	0.210648	82	91	6.0728e-07	-0.52843	0.102152	0.000122917	2.48151e-54	4.77311e-46	High_grade_cartilage
ENSG00000231106	chr21_36100774_A_G_rs56045914	95636	95637	0.210648	82	91	6.0728e-07	-0.52843	0.102152	0.000122917	2.48151e-54	4.77311e-46	High_grade_cartilage
ENSG00000231106	chr21_36100853_C_T_rs28810466	95715	95716	0.210648	82	91	6.0728e-07	-0.52843	0.102152	0.000122917	2.48151e-54	4.77311e-46	High_grade_cartilage
ENSG00000231106	chr21_36100891_T_C_rs28882514	95753	95754	0.208333	81	90	4.38293e-07	-0.535008	0.102051	0.000122917	2.48151e-54	4.77311e-46	High_grade_cartilage
ENSG00000231106	chr21_36100908_G_A_rs28859391	95770	95771	0.210648	82	91	6.0728e-07	-0.52843	0.102152	0.000122917	2.48151e-54	4.77311e-46	High_grade_cartilage
ENSG00000231106	chr21_36101015_G_A_rs79624889	95877	95878	0.0601852	24	26	0.000107227	0.726229	0.183346	0.000122917	2.48151e-54	4.77311e-46	High_grade_cartilage
ENSG00000231106	chr21_36101731_A_G_rs9636630	96593	96594	0.212963	83	92	8.98496e-07	-0.522798	0.102742	0.000122917	2.48151e-54	4.77311e-46	High_grade_cartilage
ENSG00000231106	chr21_36102037_T_C_rs9984212	96899	96900	0.212963	83	92	8.98496e-07	-0.522798	0.102742	0.000122917	2.48151e-54	4.77311e-46	High_grade_cartilage
ENSG00000231106	chr21_36102274_T_C_rs9984416	97136	97137	0.212963	83	92	8.98496e-07	-0.522798	0.102742	0.000122917	2.48151e-54	4.77311e-46	High_grade_cartilage
ENSG00000231106	chr21_36102721_A_G_rs28880337	97583	97584	0.212963	83	92	8.98496e-07	-0.522798	0.102742	0.000122917	2.48151e-54	4.77311e-46	High_grade_cartilage
ENSG00000231106	chr21_36103073_G_A_rs8131898	97935	97936	0.30787	114	133	1.68643e-10	-0.608041	0.0897455	0.000122917	2.48151e-54	4.77311e-46	High_grade_cartilage
ENSG00000231106	chr21_36103092_C_CA_rs142478007;rs56110914	97954	97955	0.212963	83	92	8.98496e-07	-0.522798	0.102742	0.000122917	2.48151e-54	4.77311e-46	High_grade_cartilage
ENSG00000231106	chr21_36103095_T_A_rs56029906	97957	97958	0.212963	83	92	8.98496e-07	-0.522798	0.102742	0.000122917	2.48151e-54	4.77311e-46	High_grade_cartilage
ENSG00000231106	chr21_36103102_G_GAGAA_rs376420522;rs55969855	97964	97965	0.212963	83	92	8.98496e-07	-0.522798	0.102742	0.000122917	2.48151e-54	4.77311e-46	High_grade_cartilage
ENSG00000231106	chr21_36103940_C_G_rs9978553	98802	98803	0.219907	86	95	8.56549e-07	-0.523489	0.102668	0.000122917	2.48151e-54	4.77311e-46	High_grade_cartilage
ENSG00000231106	chr21_36103994_A_G_rs9978498	98856	98857	0.219907	86	95	7.34554e-07	-0.523458	0.101998	0.000122917	2.48151e-54	4.77311e-46	High_grade_cartilage
ENSG00000231106	chr21_36104061_A_G_rs9978576	98923	98924	0.219907	86	95	6.20831e-07	-0.530261	0.1026	0.000122917	2.48151e-54	4.77311e-46	High_grade_cartilage
ENSG00000231106	chr21_36104133_G_C_rs9978915	98995	98996	0.238426	91	103	1.32853e-06	-0.498962	0.0997294	0.000122917	2.48151e-54	4.77311e-46	High_grade_cartilage
ENSG00000231106	chr21_36104801_C_T_rs4817773	99663	99664	0.148148	61	64	4.61407e-08	0.707252	0.123917	0.000122917	2.48151e-54	4.77311e-46	High_grade_cartilage
ENSG00000231106	chr21_36109971_C_T_rs2009849	104833	104834	0.203704	77	88	6.13508e-09	0.637392	0.104417	0.000122917	2.48151e-54	4.77311e-46	High_grade_cartilage
ENSG00000231106	chr21_36114354_T_G_rs35644070	109216	109217	0.113426	47	49	6.0076e-05	-0.575747	0.140108	0.000122917	2.48151e-54	4.77311e-46	High_grade_cartilage
ENSG00000231106	chr21_36137242_G_C_rs45559732	132104	132105	0.101852	42	44	0.000117859	0.577507	0.14671	0.000122917	2.48151e-54	4.77311e-46	High_grade_cartilage
ENSG00000231106	chr21_36153531_G_C_rs2835288	148393	148394	0.145833	60	63	6.70025e-07	0.653094	0.126769	0.000122917	2.48151e-54	4.77311e-46	High_grade_cartilage
ENSG00000231106	chr21_36158354_A_G_rs2242809	153216	153217	0.101852	42	44	0.000117859	0.577507	0.14671	0.000122917	2.48151e-54	4.77311e-46	High_grade_cartilage
ENSG00000231106	chr21_36175357_C_T_rs138386584	170219	170220	0.101852	42	44	0.000117859	0.577507	0.14671	0.000122917	2.48151e-54	4.77311e-46	High_grade_cartilage
ENSG00000231106	chr21_36209203_G_C_rs7282963	204065	204066	0.722222	103	120	2.42187e-05	-0.429492	0.0990914	0.000122917	2.48151e-54	4.77311e-46	High_grade_cartilage
ENSG00000228107	chr21_35461632_G_A_rs2242745	-898999	-898998	0.351852	125	152	1.86616e-05	0.244877	0.0556882	0.000133418	1.86616e-05	0.0196609	High_grade_cartilage
ENSG00000224790	chr21_36787862_T_C_rs3787751	-178600	-178599	0.539352	150	199	5.73446e-05	0.209208	0.0507657	0.000104987	1.54748e-14	1.48894e-10	High_grade_cartilage
ENSG00000224790	chr21_36790213_A_G_rs9977713	-176249	-176248	0.111111	41	48	0.000103641	0.302795	0.0762747	0.000104987	1.54748e-14	1.48894e-10	High_grade_cartilage
ENSG00000224790	chr21_36793528_C_T_rs2105752	-172934	-172933	0.537037	150	200	5.16827e-05	0.205486	0.0495482	0.000104987	1.54748e-14	1.48894e-10	High_grade_cartilage
ENSG00000224790	chr21_36795089_C_T_rs766212	-171373	-171372	0.537037	150	200	5.16827e-05	0.205486	0.0495482	0.000104987	1.54748e-14	1.48894e-10	High_grade_cartilage
ENSG00000224790	chr21_36803752_T_C_rs9983255	-162710	-162709	0.0810185	31	35	3.13713e-06	0.421616	0.087616	0.000104987	1.54748e-14	1.48894e-10	High_grade_cartilage
ENSG00000224790	chr21_36848567_C_A_rs1968035	-117895	-117894	0.502315	157	215	1.01786e-06	-0.24125	0.047665	0.000104987	1.54748e-14	1.48894e-10	High_grade_cartilage
ENSG00000224790	chr21_36858642_T_G_rs1892912	-107820	-107819	0.912037	36	38	4.24931e-06	-0.418421	0.0882123	0.000104987	1.54748e-14	1.48894e-10	High_grade_cartilage
ENSG00000224790	chr21_36861972_G_A_rs6517385	-104490	-104489	0.372685	130	161	0.000100064	0.211771	0.0532237	0.000104987	1.54748e-14	1.48894e-10	High_grade_cartilage
ENSG00000224790	chr21_36863650_C_T_rs8133376	-102812	-102811	0.372685	130	161	0.000100064	0.211771	0.0532237	0.000104987	1.54748e-14	1.48894e-10	High_grade_cartilage
ENSG00000224790	chr21_36865200_A_G_rs2835510	-101262	-101261	0.525463	154	205	2.91962e-12	-0.338923	0.0452467	0.000104987	1.54748e-14	1.48894e-10	High_grade_cartilage
ENSG00000224790	chr21_36865917_C_T_rs4146071	-100545	-100544	0.898148	41	44	6.82997e-07	-0.423176	0.0822065	0.000104987	1.54748e-14	1.48894e-10	High_grade_cartilage
ENSG00000224790	chr21_36866379_A_G_rs1892913	-100083	-100082	0.898148	41	44	6.82997e-07	-0.423176	0.0822065	0.000104987	1.54748e-14	1.48894e-10	High_grade_cartilage
ENSG00000224790	chr21_36869052_C_CT_rs11384058	-97410	-97409	0.37037	129	160	9.49079e-05	0.210927	0.05283	0.000104987	1.54748e-14	1.48894e-10	High_grade_cartilage
ENSG00000224790	chr21_36871356_C_G_rs2835517	-95106	-95105	0.363426	126	157	6.81825e-05	0.213777	0.0524319	0.000104987	1.54748e-14	1.48894e-10	High_grade_cartilage
ENSG00000224790	chr21_36871419_A_G_rs2835518	-95043	-95042	0.349537	122	151	5.85042e-05	0.217159	0.0527599	0.000104987	1.54748e-14	1.48894e-10	High_grade_cartilage
ENSG00000224790	chr21_36871880_A_G_rs8131323	-94582	-94581	0.361111	126	156	3.36782e-05	0.224012	0.0526634	0.000104987	1.54748e-14	1.48894e-10	High_grade_cartilage
ENSG00000224790	chr21_36872519_A_C_rs11088367	-93943	-93942	0.361111	126	156	3.36782e-05	0.224012	0.0526634	0.000104987	1.54748e-14	1.48894e-10	High_grade_cartilage
ENSG00000224790	chr21_36872903_T_A_rs34473124	-93559	-93558	0.349537	122	151	5.85042e-05	0.217159	0.0527599	0.000104987	1.54748e-14	1.48894e-10	High_grade_cartilage
ENSG00000224790	chr21_36873389_C_T_rs8131843	-93073	-93072	0.912037	36	38	4.24931e-06	-0.418421	0.0882123	0.000104987	1.54748e-14	1.48894e-10	High_grade_cartilage
ENSG00000224790	chr21_36873518_T_C_rs12627285	-92944	-92943	0.349537	122	151	5.85042e-05	0.217159	0.0527599	0.000104987	1.54748e-14	1.48894e-10	High_grade_cartilage
ENSG00000224790	chr21_36873956_C_A_rs4402840	-92506	-92505	0.912037	36	38	4.24931e-06	-0.418421	0.0882123	0.000104987	1.54748e-14	1.48894e-10	High_grade_cartilage
ENSG00000224790	chr21_36874408_AT_A_rs71319540	-92054	-92053	0.347222	126	150	4.41038e-05	0.229413	0.0547938	0.000104987	1.54748e-14	1.48894e-10	High_grade_cartilage
ENSG00000224790	chr21_36874747_A_G_rs2835519	-91715	-91714	0.349537	122	151	5.85042e-05	0.217159	0.0527599	0.000104987	1.54748e-14	1.48894e-10	High_grade_cartilage
ENSG00000224790	chr21_36875280_G_A_rs2835520	-91182	-91181	0.361111	126	156	3.36782e-05	0.224012	0.0526634	0.000104987	1.54748e-14	1.48894e-10	High_grade_cartilage
ENSG00000224790	chr21_36875529_A_G_rs2835521	-90933	-90932	0.361111	126	156	3.36782e-05	0.224012	0.0526634	0.000104987	1.54748e-14	1.48894e-10	High_grade_cartilage
ENSG00000224790	chr21_36875899_C_A_rs28433522	-90563	-90562	0.347222	122	150	6.95908e-05	0.216411	0.0531457	0.000104987	1.54748e-14	1.48894e-10	High_grade_cartilage
ENSG00000224790	chr21_36876382_A_G_rs12482724	-90080	-90079	0.488426	159	211	7.00635e-11	-0.334755	0.0482816	0.000104987	1.54748e-14	1.48894e-10	High_grade_cartilage
ENSG00000224790	chr21_36878953_C_A_rs4817823	-87509	-87508	0.539352	153	199	4.50048e-13	-0.359412	0.0460264	0.000104987	1.54748e-14	1.48894e-10	High_grade_cartilage
ENSG00000224790	chr21_36881114_T_C_rs3787768	-85348	-85347	0.358796	126	155	4.03129e-05	0.223255	0.0530398	0.000104987	1.54748e-14	1.48894e-10	High_grade_cartilage
ENSG00000224790	chr21_36884117_C_T_rs4817826	-82345	-82344	0.898148	41	44	6.82997e-07	-0.423176	0.0822065	0.000104987	1.54748e-14	1.48894e-10	High_grade_cartilage
ENSG00000224790	chr21_36886376_C_T_rs11702434	-80086	-80085	0.358796	126	155	4.03129e-05	0.223255	0.0530398	0.000104987	1.54748e-14	1.48894e-10	High_grade_cartilage
ENSG00000224790	chr21_36887569_A_G_rs13047682	-78893	-78892	0.347222	122	150	6.95908e-05	0.216411	0.0531457	0.000104987	1.54748e-14	1.48894e-10	High_grade_cartilage
ENSG00000224790	chr21_36887790_A_G_rs2835523	-78672	-78671	0.358796	126	155	4.03129e-05	0.223255	0.0530398	0.000104987	1.54748e-14	1.48894e-10	High_grade_cartilage
ENSG00000224790	chr21_36888743_C_A_rs11702727	-77719	-77718	0.546296	151	196	2.21696e-12	-0.350596	0.0465115	0.000104987	1.54748e-14	1.48894e-10	High_grade_cartilage
ENSG00000224790	chr21_36889541_A_G_rs2276230	-76921	-76920	0.347222	122	150	6.95908e-05	0.216411	0.0531457	0.000104987	1.54748e-14	1.48894e-10	High_grade_cartilage
ENSG00000224790	chr21_36890715_A_G_rs8129140	-75747	-75746	0.358796	126	155	4.03129e-05	0.223255	0.0530398	0.000104987	1.54748e-14	1.48894e-10	High_grade_cartilage
ENSG00000224790	chr21_36894714_A_G_rs2835527	-71748	-71747	0.347222	122	150	6.95908e-05	0.216411	0.0531457	0.000104987	1.54748e-14	1.48894e-10	High_grade_cartilage
ENSG00000224790	chr21_36895841_C_T_rs9941899	-70621	-70620	0.358796	126	155	4.03129e-05	0.223255	0.0530398	0.000104987	1.54748e-14	1.48894e-10	High_grade_cartilage
ENSG00000224790	chr21_36896170_T_C_rs13045992	-70292	-70291	0.358796	126	155	4.03129e-05	0.223255	0.0530398	0.000104987	1.54748e-14	1.48894e-10	High_grade_cartilage
ENSG00000224790	chr21_36898043_A_T_rs7278038	-68419	-68418	0.347222	122	150	6.95908e-05	0.216411	0.0531457	0.000104987	1.54748e-14	1.48894e-10	High_grade_cartilage
ENSG00000224790	chr21_36900734_T_C_rs55887820	-65728	-65727	0.347222	122	150	6.95908e-05	0.216411	0.0531457	0.000104987	1.54748e-14	1.48894e-10	High_grade_cartilage
ENSG00000224790	chr21_36902405_T_C_rs7276758	-64057	-64056	0.347222	122	150	6.95908e-05	0.216411	0.0531457	0.000104987	1.54748e-14	1.48894e-10	High_grade_cartilage
ENSG00000224790	chr21_36903838_A_C_rs8132327	-62624	-62623	0.347222	122	150	6.95908e-05	0.216411	0.0531457	0.000104987	1.54748e-14	1.48894e-10	High_grade_cartilage
ENSG00000224790	chr21_36907603_T_C_rs8126803	-58859	-58858	0.347222	122	150	6.95908e-05	0.216411	0.0531457	0.000104987	1.54748e-14	1.48894e-10	High_grade_cartilage
ENSG00000224790	chr21_36908425_T_C_rs55774658	-58037	-58036	0.347222	122	150	6.95908e-05	0.216411	0.0531457	0.000104987	1.54748e-14	1.48894e-10	High_grade_cartilage
ENSG00000224790	chr21_36908889_C_T_rs6517391	-57573	-57572	0.347222	122	150	6.95908e-05	0.216411	0.0531457	0.000104987	1.54748e-14	1.48894e-10	High_grade_cartilage
ENSG00000224790	chr21_36910280_A_C_rs11911767	-56182	-56181	0.347222	122	150	6.95908e-05	0.216411	0.0531457	0.000104987	1.54748e-14	1.48894e-10	High_grade_cartilage
ENSG00000224790	chr21_36911797_G_A_rs2845810	-54665	-54664	0.474537	158	205	3.62234e-12	-0.361966	0.0485637	0.000104987	1.54748e-14	1.48894e-10	High_grade_cartilage
ENSG00000224790	chr21_36912143_A_G_rs2845817	-54319	-54318	0.884259	46	50	3.71718e-07	-0.411986	0.0780644	0.000104987	1.54748e-14	1.48894e-10	High_grade_cartilage
ENSG00000224790	chr21_36913515_A_C_rs2845818	-52947	-52946	0.884259	46	50	3.71718e-07	-0.411986	0.0780644	0.000104987	1.54748e-14	1.48894e-10	High_grade_cartilage
ENSG00000224790	chr21_36914618_T_C_rs2835531	-51844	-51843	0.349537	123	151	5.25427e-05	0.220966	0.0533341	0.000104987	1.54748e-14	1.48894e-10	High_grade_cartilage
ENSG00000224790	chr21_36914674_A_G_rs2835532	-51788	-51787	0.347222	122	150	6.95908e-05	0.216411	0.0531457	0.000104987	1.54748e-14	1.48894e-10	High_grade_cartilage
ENSG00000224790	chr21_36915154_T_C_rs928845	-51308	-51307	0.347222	122	150	6.95908e-05	0.216411	0.0531457	0.000104987	1.54748e-14	1.48894e-10	High_grade_cartilage
ENSG00000224790	chr21_36915573_C_G_rs6517394	-50889	-50888	0.347222	122	150	6.95908e-05	0.216411	0.0531457	0.000104987	1.54748e-14	1.48894e-10	High_grade_cartilage
ENSG00000224790	chr21_36919679_C_T_rs2845811	-46783	-46782	0.9375	26	27	5.2643e-05	-0.431378	0.104133	0.000104987	1.54748e-14	1.48894e-10	High_grade_cartilage
ENSG00000224790	chr21_36920678_A_T_rs2409865	-45784	-45783	0.347222	122	150	6.95908e-05	0.216411	0.0531457	0.000104987	1.54748e-14	1.48894e-10	High_grade_cartilage
ENSG00000224790	chr21_36920815_T_G_rs2256034	-45647	-45646	0.358796	126	155	4.03129e-05	0.223255	0.0530398	0.000104987	1.54748e-14	1.48894e-10	High_grade_cartilage
ENSG00000224790	chr21_36921424_A_AAC_rs10683958;rs3838089	-45038	-45037	0.358796	126	155	4.03129e-05	0.223255	0.0530398	0.000104987	1.54748e-14	1.48894e-10	High_grade_cartilage
ENSG00000224790	chr21_36924297_T_C_rs2850119	-42165	-42164	0.914352	35	37	1.58667e-06	-0.440315	0.0886999	0.000104987	1.54748e-14	1.48894e-10	High_grade_cartilage
ENSG00000224790	chr21_36926080_C_A_rs2845813	-40382	-40381	0.914352	35	37	1.58667e-06	-0.440315	0.0886999	0.000104987	1.54748e-14	1.48894e-10	High_grade_cartilage
ENSG00000224790	chr21_36926876_A_G_rs2845816	-39586	-39585	0.905093	37	41	2.14614e-06	-0.404973	0.0826955	0.000104987	1.54748e-14	1.48894e-10	High_grade_cartilage
ENSG00000224790	chr21_36928405_C_T_rs28420273	-38057	-38056	0.0949074	37	41	2.14614e-06	0.404973	0.0826955	0.000104987	1.54748e-14	1.48894e-10	High_grade_cartilage
ENSG00000224790	chr21_36932072_C_A_rs2409867	-34390	-34389	0.497685	163	215	1.88306e-11	-0.339291	0.0473442	0.000104987	1.54748e-14	1.48894e-10	High_grade_cartilage
ENSG00000224790	chr21_36950015_G_C_rs73387887	-16447	-16446	0.0949074	37	41	2.14614e-06	0.404973	0.0826955	0.000104987	1.54748e-14	1.48894e-10	High_grade_cartilage
ENSG00000224790	chr21_36953802_C_T_rs2835551	-12660	-12659	0.44213	152	191	1.14694e-09	-0.327361	0.0509716	0.000104987	1.54748e-14	1.48894e-10	High_grade_cartilage
ENSG00000224790	chr21_36955177_G_A_rs2845814	-11285	-11284	0.574074	144	184	4.17257e-05	-0.215355	0.0512674	0.000104987	1.54748e-14	1.48894e-10	High_grade_cartilage
ENSG00000224790	chr21_36955542_AT_A_rs34107101;rs397867415	-10920	-10919	0.574074	144	184	4.17257e-05	-0.215355	0.0512674	0.000104987	1.54748e-14	1.48894e-10	High_grade_cartilage
ENSG00000224790	chr21_36956446_A_G_rs2032086	-10016	-10015	0.414352	142	179	1.77016e-06	-0.259173	0.052465	0.000104987	1.54748e-14	1.48894e-10	High_grade_cartilage
ENSG00000224790	chr21_36956858_C_A_rs2032087	-9604	-9603	0.453704	151	196	4.55101e-14	-0.374384	0.0457077	0.000104987	1.54748e-14	1.48894e-10	High_grade_cartilage
ENSG00000224790	chr21_36957100_T_C_rs61027540	-9362	-9361	0.159722	63	69	1.59585e-09	0.412421	0.0648409	0.000104987	1.54748e-14	1.48894e-10	High_grade_cartilage
ENSG00000224790	chr21_36958252_A_AG_rs56025715	-8210	-8209	0.430556	155	186	2.04352e-11	-0.365858	0.0511541	0.000104987	1.54748e-14	1.48894e-10	High_grade_cartilage
ENSG00000224790	chr21_36958785_T_A_rs4817834	-7677	-7676	0.474537	157	205	2.0657e-14	-0.376218	0.0452147	0.000104987	1.54748e-14	1.48894e-10	High_grade_cartilage
ENSG00000224790	chr21_36959434_G_A_rs12626945	-7028	-7027	0.159722	63	69	1.59585e-09	0.412421	0.0648409	0.000104987	1.54748e-14	1.48894e-10	High_grade_cartilage
ENSG00000224790	chr21_36959492_C_T_rs28873986	-6970	-6969	0.159722	63	69	1.59585e-09	0.412421	0.0648409	0.000104987	1.54748e-14	1.48894e-10	High_grade_cartilage
ENSG00000224790	chr21_36963424_C_T_rs58365567	-3038	-3037	0.159722	63	69	1.59585e-09	0.412421	0.0648409	0.000104987	1.54748e-14	1.48894e-10	High_grade_cartilage
ENSG00000224790	chr21_36963655_G_A_rs35980239	-2807	-2806	0.159722	63	69	1.59585e-09	0.412421	0.0648409	0.000104987	1.54748e-14	1.48894e-10	High_grade_cartilage
ENSG00000224790	chr21_36964823_C_G_rs1571701	-1639	-1638	0.159722	63	69	1.59585e-09	0.412421	0.0648409	0.000104987	1.54748e-14	1.48894e-10	High_grade_cartilage
ENSG00000224790	chr21_36965058_G_A_rs4816555	-1404	-1403	0.474537	157	205	2.0657e-14	-0.376218	0.0452147	0.000104987	1.54748e-14	1.48894e-10	High_grade_cartilage
ENSG00000224790	chr21_36965655_G_A_rs12626531	-807	-806	0.159722	63	69	1.59585e-09	0.412421	0.0648409	0.000104987	1.54748e-14	1.48894e-10	High_grade_cartilage
ENSG00000224790	chr21_36966029_G_T_rs28690635	-433	-432	0.474537	157	205	2.0657e-14	-0.376218	0.0452147	0.000104987	1.54748e-14	1.48894e-10	High_grade_cartilage
ENSG00000224790	chr21_36966723_G_A_rs184468430	261	262	0.474537	157	205	2.0657e-14	-0.376218	0.0452147	0.000104987	1.54748e-14	1.48894e-10	High_grade_cartilage
ENSG00000224790	chr21_36966727_C_T_rs113500531	265	266	0.157407	62	68	3.12159e-09	0.409117	0.0656305	0.000104987	1.54748e-14	1.48894e-10	High_grade_cartilage
ENSG00000224790	chr21_36967155_C_T_rs13046468	693	694	0.474537	157	205	2.0657e-14	-0.376218	0.0452147	0.000104987	1.54748e-14	1.48894e-10	High_grade_cartilage
ENSG00000224790	chr21_36967165_C_G_rs13046475	703	704	0.474537	157	205	2.0657e-14	-0.376218	0.0452147	0.000104987	1.54748e-14	1.48894e-10	High_grade_cartilage
ENSG00000224790	chr21_36967801_G_A_rs8126588	1339	1340	0.474537	157	205	2.0657e-14	-0.376218	0.0452147	0.000104987	1.54748e-14	1.48894e-10	High_grade_cartilage
ENSG00000224790	chr21_36967890_T_C_rs10439668	1428	1429	0.162037	64	70	4.07408e-10	0.42558	0.0643433	0.000104987	1.54748e-14	1.48894e-10	High_grade_cartilage
ENSG00000224790	chr21_36968048_T_C_rs35634082	1586	1587	0.474537	157	205	2.0657e-14	-0.376218	0.0452147	0.000104987	1.54748e-14	1.48894e-10	High_grade_cartilage
ENSG00000224790	chr21_36968075_C_A_rs12483456	1613	1614	0.474537	157	205	2.0657e-14	-0.376218	0.0452147	0.000104987	1.54748e-14	1.48894e-10	High_grade_cartilage
ENSG00000224790	chr21_36968194_G_A_rs762373	1732	1733	0.474537	157	205	2.0657e-14	-0.376218	0.0452147	0.000104987	1.54748e-14	1.48894e-10	High_grade_cartilage
ENSG00000224790	chr21_36968223_G_A_rs762374	1761	1762	0.474537	157	205	2.0657e-14	-0.376218	0.0452147	0.000104987	1.54748e-14	1.48894e-10	High_grade_cartilage
ENSG00000224790	chr21_36968332_C_G_rs762375	1870	1871	0.474537	157	205	2.0657e-14	-0.376218	0.0452147	0.000104987	1.54748e-14	1.48894e-10	High_grade_cartilage
ENSG00000224790	chr21_36968356_C_T_rs762376	1894	1895	0.474537	157	205	2.0657e-14	-0.376218	0.0452147	0.000104987	1.54748e-14	1.48894e-10	High_grade_cartilage
ENSG00000224790	chr21_36968543_C_T_rs9974970	2081	2082	0.474537	157	205	2.0657e-14	-0.376218	0.0452147	0.000104987	1.54748e-14	1.48894e-10	High_grade_cartilage
ENSG00000224790	chr21_36968566_C_T_rs1137981	2104	2105	0.474537	157	205	2.0657e-14	-0.376218	0.0452147	0.000104987	1.54748e-14	1.48894e-10	High_grade_cartilage
ENSG00000224790	chr21_36968905_C_G_rs1893653	2443	2444	0.474537	157	205	2.0657e-14	-0.376218	0.0452147	0.000104987	1.54748e-14	1.48894e-10	High_grade_cartilage
ENSG00000224790	chr21_36970508_C_T_rs9981407	4046	4047	0.474537	157	205	2.0657e-14	-0.376218	0.0452147	0.000104987	1.54748e-14	1.48894e-10	High_grade_cartilage
ENSG00000224790	chr21_36970658_C_T_rs35601107	4196	4197	0.474537	157	205	2.0657e-14	-0.376218	0.0452147	0.000104987	1.54748e-14	1.48894e-10	High_grade_cartilage
ENSG00000224790	chr21_36970827_T_C_rs73196087	4365	4366	0.474537	157	205	2.0657e-14	-0.376218	0.0452147	0.000104987	1.54748e-14	1.48894e-10	High_grade_cartilage
ENSG00000224790	chr21_36971149_G_C_rs13049080	4687	4688	0.162037	64	70	4.07408e-10	0.42558	0.0643433	0.000104987	1.54748e-14	1.48894e-10	High_grade_cartilage
ENSG00000224790	chr21_36971722_A_G_rs13052315	5260	5261	0.474537	157	205	2.0657e-14	-0.376218	0.0452147	0.000104987	1.54748e-14	1.48894e-10	High_grade_cartilage
ENSG00000224790	chr21_36971999_T_G_rs10084553	5537	5538	0.474537	157	205	2.0657e-14	-0.376218	0.0452147	0.000104987	1.54748e-14	1.48894e-10	High_grade_cartilage
ENSG00000224790	chr21_36972436_C_T_rs28694191	5974	5975	0.474537	157	205	2.0657e-14	-0.376218	0.0452147	0.000104987	1.54748e-14	1.48894e-10	High_grade_cartilage
ENSG00000224790	chr21_36972703_A_G_rs13049125	6241	6242	0.162037	64	70	4.07408e-10	0.42558	0.0643433	0.000104987	1.54748e-14	1.48894e-10	High_grade_cartilage
ENSG00000224790	chr21_36972765_G_A_rs13049535	6303	6304	0.162037	64	70	4.07408e-10	0.42558	0.0643433	0.000104987	1.54748e-14	1.48894e-10	High_grade_cartilage
ENSG00000224790	chr21_36972959_T_C_rs13050438	6497	6498	0.162037	64	70	4.07408e-10	0.42558	0.0643433	0.000104987	1.54748e-14	1.48894e-10	High_grade_cartilage
ENSG00000224790	chr21_36973123_G_A_rs4817839	6661	6662	0.474537	157	205	2.0657e-14	-0.376218	0.0452147	0.000104987	1.54748e-14	1.48894e-10	High_grade_cartilage
ENSG00000224790	chr21_36973221_C_T_rs2409870	6759	6760	0.474537	157	205	2.0657e-14	-0.376218	0.0452147	0.000104987	1.54748e-14	1.48894e-10	High_grade_cartilage
ENSG00000224790	chr21_36973412_C_CAGCT_rs3035109;rs397835763	6950	6951	0.474537	157	205	2.0657e-14	-0.376218	0.0452147	0.000104987	1.54748e-14	1.48894e-10	High_grade_cartilage
ENSG00000224790	chr21_36973427_T_C_rs1893654	6965	6966	0.474537	157	205	2.0657e-14	-0.376218	0.0452147	0.000104987	1.54748e-14	1.48894e-10	High_grade_cartilage
ENSG00000224790	chr21_36973583_C_T_rs67456731	7121	7122	0.162037	64	70	4.07408e-10	0.42558	0.0643433	0.000104987	1.54748e-14	1.48894e-10	High_grade_cartilage
ENSG00000224790	chr21_36973721_T_G_rs1893655	7259	7260	0.474537	157	205	2.0657e-14	-0.376218	0.0452147	0.000104987	1.54748e-14	1.48894e-10	High_grade_cartilage
ENSG00000224790	chr21_36974007_T_TAAACAAAC_rs79398443;rs398071673	7545	7546	0.474537	157	205	2.0657e-14	-0.376218	0.0452147	0.000104987	1.54748e-14	1.48894e-10	High_grade_cartilage
ENSG00000224790	chr21_36974103_A_G_rs8130063	7641	7642	0.474537	157	205	2.0657e-14	-0.376218	0.0452147	0.000104987	1.54748e-14	1.48894e-10	High_grade_cartilage
ENSG00000224790	chr21_36974233_C_T_rs62225531	7771	7772	0.474537	157	205	2.0657e-14	-0.376218	0.0452147	0.000104987	1.54748e-14	1.48894e-10	High_grade_cartilage
ENSG00000224790	chr21_36974397_A_G_rs12483284	7935	7936	0.472222	156	204	1.82841e-14	-0.374056	0.0448471	0.000104987	1.54748e-14	1.48894e-10	High_grade_cartilage
ENSG00000224790	chr21_36974603_T_C_rs9983516	8141	8142	0.162037	64	70	4.07408e-10	0.42558	0.0643433	0.000104987	1.54748e-14	1.48894e-10	High_grade_cartilage
ENSG00000224790	chr21_36974899_G_A_rs13050617	8437	8438	0.474537	157	205	2.0657e-14	-0.376218	0.0452147	0.000104987	1.54748e-14	1.48894e-10	High_grade_cartilage
ENSG00000224790	chr21_36974934_C_A_rs13050516	8472	8473	0.474537	157	205	2.0657e-14	-0.376218	0.0452147	0.000104987	1.54748e-14	1.48894e-10	High_grade_cartilage
ENSG00000224790	chr21_36975075_G_A_rs11702480	8613	8614	0.474537	157	205	2.0657e-14	-0.376218	0.0452147	0.000104987	1.54748e-14	1.48894e-10	High_grade_cartilage
ENSG00000224790	chr21_36975603_T_C_rs55981408	9141	9142	0.162037	64	70	4.07408e-10	0.42558	0.0643433	0.000104987	1.54748e-14	1.48894e-10	High_grade_cartilage
ENSG00000224790	chr21_36975825_A_C_rs28610288	9363	9364	0.474537	157	205	2.0657e-14	-0.376218	0.0452147	0.000104987	1.54748e-14	1.48894e-10	High_grade_cartilage
ENSG00000224790	chr21_36975849_C_T_rs9975027	9387	9388	0.159722	63	69	1.10938e-09	0.416063	0.0647202	0.000104987	1.54748e-14	1.48894e-10	High_grade_cartilage
ENSG00000224790	chr21_36976345_T_C_rs9978378	9883	9884	0.162037	64	70	4.07408e-10	0.42558	0.0643433	0.000104987	1.54748e-14	1.48894e-10	High_grade_cartilage
ENSG00000224790	chr21_36976363_G_A_rs2154530	9901	9902	0.474537	157	205	2.0657e-14	-0.376218	0.0452147	0.000104987	1.54748e-14	1.48894e-10	High_grade_cartilage
ENSG00000224790	chr21_36976837_C_T_rs8127236	10375	10376	0.331018	119	143	3.74329e-10	0.332788	0.0501961	0.000104987	1.54748e-14	1.48894e-10	High_grade_cartilage
ENSG00000224790	chr21_36976940_G_A_rs8127595	10478	10479	0.418982	142	181	1.54748e-14	-0.379527	0.0453547	0.000104987	1.54748e-14	1.48894e-10	High_grade_cartilage
ENSG00000224790	chr21_36977152_C_T_rs7276371	10690	10691	0.358796	127	155	4.15861e-09	-0.315104	0.0509965	0.000104987	1.54748e-14	1.48894e-10	High_grade_cartilage
ENSG00000224790	chr21_36977264_A_C_rs7276406	10802	10803	0.421296	144	182	1.04975e-11	-0.345506	0.0475324	0.000104987	1.54748e-14	1.48894e-10	High_grade_cartilage
ENSG00000224790	chr21_36977441_T_C_rs28593435	10979	10980	0.416667	142	180	6.83311e-14	-0.373755	0.0460082	0.000104987	1.54748e-14	1.48894e-10	High_grade_cartilage
ENSG00000224790	chr21_36977487_A_C_rs7280358	11025	11026	0.416667	142	180	6.83311e-14	-0.373755	0.0460082	0.000104987	1.54748e-14	1.48894e-10	High_grade_cartilage
ENSG00000224790	chr21_36977551_A_G_rs11909152	11089	11090	0.44213	149	191	5.74597e-12	-0.349627	0.0474155	0.000104987	1.54748e-14	1.48894e-10	High_grade_cartilage
ENSG00000224790	chr21_36977618_T_C_rs9636908	11156	11157	0.393518	138	170	1.86835e-05	0.232153	0.052798	0.000104987	1.54748e-14	1.48894e-10	High_grade_cartilage
ENSG00000224790	chr21_36977924_C_G_rs9636909	11462	11463	0.365741	128	158	1.10816e-07	0.282737	0.0511316	0.000104987	1.54748e-14	1.48894e-10	High_grade_cartilage
ENSG00000224790	chr21_36977949_C_T_rs2835552	11487	11488	0.361111	128	156	2.60853e-06	0.255777	0.0526988	0.000104987	1.54748e-14	1.48894e-10	High_grade_cartilage
ENSG00000224790	chr21_36978093_T_C_rs7282422	11631	11632	0.421296	143	182	1.68602e-13	-0.369102	0.046291	0.000104987	1.54748e-14	1.48894e-10	High_grade_cartilage
ENSG00000224790	chr21_36978229_T_C_rs34710014	11767	11768	0.451389	152	195	9.73382e-10	-0.317435	0.0491915	0.000104987	1.54748e-14	1.48894e-10	High_grade_cartilage
ENSG00000224790	chr21_36978234_G_A_rs35583976	11772	11773	0.446759	150	193	1.18646e-11	-0.345984	0.0477386	0.000104987	1.54748e-14	1.48894e-10	High_grade_cartilage
ENSG00000224790	chr21_36978262_A_G_rs9976131	11800	11801	0.455814	153	196	1.39119e-09	-0.314122	0.049187	0.000104987	1.54748e-14	1.48894e-10	High_grade_cartilage
ENSG00000224790	chr21_36978591_G_A_rs2835553	12129	12130	0.361111	128	156	2.60853e-06	0.255777	0.0526988	0.000104987	1.54748e-14	1.48894e-10	High_grade_cartilage
ENSG00000224790	chr21_36978951_G_A_rs2016215	12489	12490	0.361111	128	156	2.60853e-06	0.255777	0.0526988	0.000104987	1.54748e-14	1.48894e-10	High_grade_cartilage
ENSG00000224790	chr21_36978976_GA_G_rs11326506;rs397867402	12514	12515	0.361111	128	156	2.60853e-06	0.255777	0.0526988	0.000104987	1.54748e-14	1.48894e-10	High_grade_cartilage
ENSG00000224790	chr21_36978995_T_C_rs2016219	12533	12534	0.361111	128	156	2.60853e-06	0.255777	0.0526988	0.000104987	1.54748e-14	1.48894e-10	High_grade_cartilage
ENSG00000224790	chr21_36979065_T_C_rs2154532	12603	12604	0.361111	128	156	2.60853e-06	0.255777	0.0526988	0.000104987	1.54748e-14	1.48894e-10	High_grade_cartilage
ENSG00000224790	chr21_36979066_G_A_rs2154533	12604	12605	0.361111	128	156	2.60853e-06	0.255777	0.0526988	0.000104987	1.54748e-14	1.48894e-10	High_grade_cartilage
ENSG00000224790	chr21_36979322_T_C_rs2835554	12860	12861	0.361111	128	156	2.60853e-06	0.255777	0.0526988	0.000104987	1.54748e-14	1.48894e-10	High_grade_cartilage
ENSG00000224790	chr21_36979421_T_G_rs4817840	12959	12960	0.361111	128	156	2.60853e-06	0.255777	0.0526988	0.000104987	1.54748e-14	1.48894e-10	High_grade_cartilage
ENSG00000224790	chr21_36979423_G_A_rs4816557	12961	12962	0.361111	128	156	2.60853e-06	0.255777	0.0526988	0.000104987	1.54748e-14	1.48894e-10	High_grade_cartilage
ENSG00000224790	chr21_36979531_C_T_rs2835555	13069	13070	0.361111	128	156	2.60853e-06	0.255777	0.0526988	0.000104987	1.54748e-14	1.48894e-10	High_grade_cartilage
ENSG00000224790	chr21_36979562_A_G_rs2835556	13100	13101	0.361111	128	156	2.60853e-06	0.255777	0.0526988	0.000104987	1.54748e-14	1.48894e-10	High_grade_cartilage
ENSG00000224790	chr21_36979613_G_T_rs2835557	13151	13152	0.361111	128	156	2.60853e-06	0.255777	0.0526988	0.000104987	1.54748e-14	1.48894e-10	High_grade_cartilage
ENSG00000224790	chr21_36979825_A_G_rs6517397	13363	13364	0.391204	135	169	5.1887e-09	0.30465	0.0496454	0.000104987	1.54748e-14	1.48894e-10	High_grade_cartilage
ENSG00000224790	chr21_36979892_A_C_rs7282108	13430	13431	0.361111	128	156	2.60853e-06	0.255777	0.0526988	0.000104987	1.54748e-14	1.48894e-10	High_grade_cartilage
ENSG00000224790	chr21_36980132_G_A_rs2409871	13670	13671	0.361111	128	156	2.60853e-06	0.255777	0.0526988	0.000104987	1.54748e-14	1.48894e-10	High_grade_cartilage
ENSG00000224790	chr21_36980968_A_ATCCG_rs71328533	14506	14507	0.421296	143	182	1.27089e-13	-0.370134	0.0461477	0.000104987	1.54748e-14	1.48894e-10	High_grade_cartilage
ENSG00000224790	chr21_36983785_C_T_rs391554	17323	17324	0.543982	154	197	6.17252e-09	0.307265	0.0503456	0.000104987	1.54748e-14	1.48894e-10	High_grade_cartilage
ENSG00000224790	chr21_36984537_G_A_rs2843961	18075	18076	0.645833	125	153	2.09974e-05	0.228502	0.0523022	0.000104987	1.54748e-14	1.48894e-10	High_grade_cartilage
ENSG00000224790	chr21_36989963_T_C_rs1892915	23501	23502	0.780093	85	95	2.69839e-06	0.298003	0.0614951	0.000104987	1.54748e-14	1.48894e-10	High_grade_cartilage
ENSG00000224790	chr21_37011696_A_G_rs2843963	45234	45235	0.768518	91	100	7.80848e-05	0.25157	0.0622287	0.000104987	1.54748e-14	1.48894e-10	High_grade_cartilage
ENSG00000224790	chr21_37016217_A_G_rs2154534	49755	49756	0.773148	90	98	9.92011e-05	0.253018	0.0635544	0.000104987	1.54748e-14	1.48894e-10	High_grade_cartilage
ENSG00000224790	chr21_37022518_C_T_rs7275851	56056	56057	0.368056	132	159	1.89872e-07	0.279571	0.0515967	0.000104987	1.54748e-14	1.48894e-10	High_grade_cartilage
ENSG00000224790	chr21_37022770_G_A_rs7276411	56308	56309	0.368056	132	159	1.89872e-07	0.279571	0.0515967	0.000104987	1.54748e-14	1.48894e-10	High_grade_cartilage
ENSG00000224790	chr21_37022780_A_G_rs73198041	56318	56319	0.333333	122	144	1.29536e-05	0.242497	0.0540752	0.000104987	1.54748e-14	1.48894e-10	High_grade_cartilage
ENSG00000224790	chr21_37022805_T_C_rs7277362	56343	56344	0.368056	132	159	1.89872e-07	0.279571	0.0515967	0.000104987	1.54748e-14	1.48894e-10	High_grade_cartilage
ENSG00000224790	chr21_37022895_T_G_rs7277397	56433	56434	0.368056	132	159	1.89872e-07	0.279571	0.0515967	0.000104987	1.54748e-14	1.48894e-10	High_grade_cartilage
ENSG00000224790	chr21_37023541_T_C_rs11909425	57079	57080	0.333333	122	144	1.29536e-05	0.242497	0.0540752	0.000104987	1.54748e-14	1.48894e-10	High_grade_cartilage
ENSG00000224790	chr21_37023581_A_G_rs11909226	57119	57120	0.333333	122	144	1.29536e-05	0.242497	0.0540752	0.000104987	1.54748e-14	1.48894e-10	High_grade_cartilage
ENSG00000224790	chr21_37024300_T_C_rs11088374	57838	57839	0.368056	132	159	1.89872e-07	0.279571	0.0515967	0.000104987	1.54748e-14	1.48894e-10	High_grade_cartilage
ENSG00000224790	chr21_37024482_A_G_rs11088375	58020	58021	0.333333	122	144	1.29536e-05	0.242497	0.0540752	0.000104987	1.54748e-14	1.48894e-10	High_grade_cartilage
ENSG00000224790	chr21_37024921_A_G_rs2898313	58459	58460	0.368056	132	159	1.89872e-07	0.279571	0.0515967	0.000104987	1.54748e-14	1.48894e-10	High_grade_cartilage
ENSG00000224790	chr21_37025498_TAG_T_rs72345579	59036	59037	0.333333	122	144	1.29536e-05	0.242497	0.0540752	0.000104987	1.54748e-14	1.48894e-10	High_grade_cartilage
ENSG00000224790	chr21_37025662_A_AAATAT_rs112671240;rs72300137	59200	59201	0.333333	122	144	1.29536e-05	0.242497	0.0540752	0.000104987	1.54748e-14	1.48894e-10	High_grade_cartilage
ENSG00000224790	chr21_37025862_C_CT_rs137950419;rs769001010	59400	59401	0.321759	118	139	9.78958e-06	0.24489	0.0538163	0.000104987	1.54748e-14	1.48894e-10	High_grade_cartilage
ENSG00000224790	chr21_37026189_G_T_rs11911381	59727	59728	0.321759	118	139	1.10336e-05	0.242815	0.053692	0.000104987	1.54748e-14	1.48894e-10	High_grade_cartilage
ENSG00000224790	chr21_37026490_GGA_G_rs10580093;rs773778378;rs3035149;rs398061732	60028	60029	0.773148	89	98	4.05246e-05	0.262509	0.0623849	0.000104987	1.54748e-14	1.48894e-10	High_grade_cartilage
ENSG00000224790	chr21_37027056_A_C_rs9974455	60594	60595	0.328704	120	142	1.68255e-05	0.236118	0.0533946	0.000104987	1.54748e-14	1.48894e-10	High_grade_cartilage
ENSG00000224790	chr21_37027488_T_A_rs9983468	61026	61027	0.328704	120	142	1.68255e-05	0.236118	0.0533946	0.000104987	1.54748e-14	1.48894e-10	High_grade_cartilage
ENSG00000224790	chr21_37027612_G_C_rs9983149	61150	61151	0.328704	120	142	1.68255e-05	0.236118	0.0533946	0.000104987	1.54748e-14	1.48894e-10	High_grade_cartilage
ENSG00000224790	chr21_37027768_T_A_rs9983746	61306	61307	0.328704	120	142	1.68255e-05	0.236118	0.0533946	0.000104987	1.54748e-14	1.48894e-10	High_grade_cartilage
ENSG00000224790	chr21_37028014_G_A_rs73200214	61552	61553	0.328704	120	142	1.68255e-05	0.236118	0.0533946	0.000104987	1.54748e-14	1.48894e-10	High_grade_cartilage
ENSG00000224790	chr21_37029077_T_C_rs9975981	62615	62616	0.328704	120	142	1.68255e-05	0.236118	0.0533946	0.000104987	1.54748e-14	1.48894e-10	High_grade_cartilage
ENSG00000224790	chr21_37029078_G_A_rs9975462	62616	62617	0.328704	120	142	1.68255e-05	0.236118	0.0533946	0.000104987	1.54748e-14	1.48894e-10	High_grade_cartilage
ENSG00000224790	chr21_37029177_G_A_rs9975559	62715	62716	0.0902778	38	39	1.90192e-06	0.441113	0.0895841	0.000104987	1.54748e-14	1.48894e-10	High_grade_cartilage
ENSG00000224790	chr21_37029239_G_T_rs2835561	62777	62778	0.328704	120	142	1.68255e-05	0.236118	0.0533946	0.000104987	1.54748e-14	1.48894e-10	High_grade_cartilage
ENSG00000224790	chr21_37029503_G_C_rs9978006	63041	63042	0.328704	120	142	1.68255e-05	0.236118	0.0533946	0.000104987	1.54748e-14	1.48894e-10	High_grade_cartilage
ENSG00000224790	chr21_37029861_G_A_rs11088376	63399	63400	0.356482	129	154	5.37174e-06	0.245545	0.0523578	0.000104987	1.54748e-14	1.48894e-10	High_grade_cartilage
ENSG00000224790	chr21_37029867_A_G_rs11088377	63405	63406	0.326389	119	141	2.33442e-05	0.231395	0.0532772	0.000104987	1.54748e-14	1.48894e-10	High_grade_cartilage
ENSG00000224790	chr21_37029971_C_A_rs9978344	63509	63510	0.361111	130	156	2.46081e-06	0.253223	0.0520326	0.000104987	1.54748e-14	1.48894e-10	High_grade_cartilage
ENSG00000224790	chr21_37029978_T_C_rs9979023	63516	63517	0.361111	130	156	2.46081e-06	0.253223	0.0520326	0.000104987	1.54748e-14	1.48894e-10	High_grade_cartilage
ENSG00000224790	chr21_37029979_G_A_rs28539165	63517	63518	0.361111	130	156	2.46081e-06	0.253223	0.0520326	0.000104987	1.54748e-14	1.48894e-10	High_grade_cartilage
ENSG00000224790	chr21_37030071_T_C_rs9979112	63609	63610	0.326389	119	141	2.33442e-05	0.231395	0.0532772	0.000104987	1.54748e-14	1.48894e-10	High_grade_cartilage
ENSG00000224790	chr21_37030145_G_A_rs9978675	63683	63684	0.361111	130	156	2.46081e-06	0.253223	0.0520326	0.000104987	1.54748e-14	1.48894e-10	High_grade_cartilage
ENSG00000224790	chr21_37030160_G_A_rs9978679	63698	63699	0.363426	130	157	5.36035e-07	0.265717	0.0511027	0.000104987	1.54748e-14	1.48894e-10	High_grade_cartilage
ENSG00000224790	chr21_37030236_G_A_rs9978762	63774	63775	0.361111	130	156	2.46081e-06	0.253223	0.0520326	0.000104987	1.54748e-14	1.48894e-10	High_grade_cartilage
ENSG00000224790	chr21_37030301_A_C_rs9978550	63839	63840	0.361111	130	156	2.46081e-06	0.253223	0.0520326	0.000104987	1.54748e-14	1.48894e-10	High_grade_cartilage
ENSG00000224790	chr21_37030529_C_A_rs9981231	64067	64068	0.361111	130	156	2.46081e-06	0.253223	0.0520326	0.000104987	1.54748e-14	1.48894e-10	High_grade_cartilage
ENSG00000224790	chr21_37030565_T_C_rs9981880	64103	64104	0.363426	130	157	5.36035e-07	0.265717	0.0511027	0.000104987	1.54748e-14	1.48894e-10	High_grade_cartilage
ENSG00000224790	chr21_37030674_A_G_rs9981263	64212	64213	0.361111	130	156	2.46081e-06	0.253223	0.0520326	0.000104987	1.54748e-14	1.48894e-10	High_grade_cartilage
ENSG00000224790	chr21_37030871_C_T_rs9647170	64409	64410	0.361111	130	156	2.46081e-06	0.253223	0.0520326	0.000104987	1.54748e-14	1.48894e-10	High_grade_cartilage
ENSG00000224790	chr21_37030945_G_A_rs9647171	64483	64484	0.361111	130	156	2.46081e-06	0.253223	0.0520326	0.000104987	1.54748e-14	1.48894e-10	High_grade_cartilage
ENSG00000224790	chr21_37031006_A_C_rs9305612	64544	64545	0.363426	130	157	2.09115e-06	0.253501	0.0517039	0.000104987	1.54748e-14	1.48894e-10	High_grade_cartilage
ENSG00000224790	chr21_37031135_TCC_T_rs745426086	64673	64674	0.361111	130	156	2.46081e-06	0.253223	0.0520326	0.000104987	1.54748e-14	1.48894e-10	High_grade_cartilage
ENSG00000224790	chr21_37031138_TTC_T_rs769400021	64676	64677	0.361111	130	156	2.46081e-06	0.253223	0.0520326	0.000104987	1.54748e-14	1.48894e-10	High_grade_cartilage
ENSG00000224790	chr21_37031444_C_T_rs11088378	64982	64983	0.365741	132	158	4.23979e-06	0.247583	0.0521903	0.000104987	1.54748e-14	1.48894e-10	High_grade_cartilage
ENSG00000224790	chr21_37031534_G_A_rs11088379	65072	65073	0.361111	130	156	2.46081e-06	0.253223	0.0520326	0.000104987	1.54748e-14	1.48894e-10	High_grade_cartilage
ENSG00000224790	chr21_37031800_C_T_rs9712787	65338	65339	0.326389	119	141	2.33442e-05	0.231395	0.0532772	0.000104987	1.54748e-14	1.48894e-10	High_grade_cartilage
ENSG00000224790	chr21_37032053_T_C_rs4320014	65591	65592	0.361111	130	156	2.46081e-06	0.253223	0.0520326	0.000104987	1.54748e-14	1.48894e-10	High_grade_cartilage
ENSG00000224790	chr21_37032456_C_G_rs11909361	65994	65995	0.326389	119	141	2.33442e-05	0.231395	0.0532772	0.000104987	1.54748e-14	1.48894e-10	High_grade_cartilage
ENSG00000224790	chr21_37032600_A_ATTATT_rs113821231;rs199842044	66138	66139	0.361111	130	156	2.46081e-06	0.253223	0.0520326	0.000104987	1.54748e-14	1.48894e-10	High_grade_cartilage
ENSG00000224790	chr21_37033219_C_T_rs9976937	66757	66758	0.087963	37	38	2.61853e-06	0.438185	0.0902969	0.000104987	1.54748e-14	1.48894e-10	High_grade_cartilage
ENSG00000224790	chr21_37033330_A_G_rs9979148	66868	66869	0.326389	119	141	2.33442e-05	0.231395	0.0532772	0.000104987	1.54748e-14	1.48894e-10	High_grade_cartilage
ENSG00000224790	chr21_37035305_C_T_rs79443229	68843	68844	0.356482	128	154	1.40483e-06	0.258802	0.0518547	0.000104987	1.54748e-14	1.48894e-10	High_grade_cartilage
ENSG00000224790	chr21_37035445_T_C_rs138448036	68983	68984	0.358796	129	155	1.25035e-06	0.260338	0.0518968	0.000104987	1.54748e-14	1.48894e-10	High_grade_cartilage
ENSG00000205622	chr21_38866531_G_A_rs461737	-48618	-48617	0.638889	126	156	8.35351e-05	0.294941	0.0732702	8.76769e-05	2.0983e-05	0.02756	High_grade_cartilage
ENSG00000205622	chr21_38867345_A_G_rs468637	-47804	-47803	0.638889	126	156	8.35351e-05	0.294941	0.0732702	8.76769e-05	2.0983e-05	0.02756	High_grade_cartilage
ENSG00000205622	chr21_38867713_G_A_rs416414	-47436	-47435	0.636574	126	157	5.62565e-05	0.299478	0.0725853	8.76769e-05	2.0983e-05	0.02756	High_grade_cartilage
ENSG00000205622	chr21_38867920_T_C_rs468137	-47229	-47228	0.638889	126	156	8.35351e-05	0.294941	0.0732702	8.76769e-05	2.0983e-05	0.02756	High_grade_cartilage
ENSG00000205622	chr21_38868390_G_T_rs469043	-46759	-46758	0.638889	126	156	8.35351e-05	0.294941	0.0732702	8.76769e-05	2.0983e-05	0.02756	High_grade_cartilage
ENSG00000205622	chr21_38868423_C_A_rs468042	-46726	-46725	0.638889	126	156	8.35351e-05	0.294941	0.0732702	8.76769e-05	2.0983e-05	0.02756	High_grade_cartilage
ENSG00000205622	chr21_38868666_T_G_rs469368	-46483	-46482	0.638889	126	156	8.35351e-05	0.294941	0.0732702	8.76769e-05	2.0983e-05	0.02756	High_grade_cartilage
ENSG00000205622	chr21_38868724_T_C_rs468225	-46425	-46424	0.638889	126	156	8.35351e-05	0.294941	0.0732702	8.76769e-05	2.0983e-05	0.02756	High_grade_cartilage
ENSG00000205622	chr21_38868788_C_T_rs467788	-46361	-46360	0.638889	126	156	8.35351e-05	0.294941	0.0732702	8.76769e-05	2.0983e-05	0.02756	High_grade_cartilage
ENSG00000205622	chr21_38869400_TG_T_rs11286845;rs397867491	-45749	-45748	0.636574	126	157	2.0983e-05	0.316563	0.0724558	8.76769e-05	2.0983e-05	0.02756	High_grade_cartilage
ENSG00000205622	chr21_38872444_C_T_rs464093	-42705	-42704	0.636574	126	157	2.0983e-05	0.316563	0.0724558	8.76769e-05	2.0983e-05	0.02756	High_grade_cartilage
ENSG00000205622	chr21_38872743_C_T_rs469031	-42406	-42405	0.636574	126	157	2.0983e-05	0.316563	0.0724558	8.76769e-05	2.0983e-05	0.02756	High_grade_cartilage
ENSG00000205622	chr21_38874626_A_T_rs398520	-40523	-40522	0.354167	124	153	5.29812e-05	-0.307679	0.0743014	8.76769e-05	2.0983e-05	0.02756	High_grade_cartilage
ENSG00000205622	chr21_38874667_C_G_rs455152	-40482	-40481	0.354167	124	153	5.29812e-05	-0.307679	0.0743014	8.76769e-05	2.0983e-05	0.02756	High_grade_cartilage
ENSG00000205622	chr21_38874878_G_C_rs463442	-40271	-40270	0.354167	124	153	5.29812e-05	-0.307679	0.0743014	8.76769e-05	2.0983e-05	0.02756	High_grade_cartilage
ENSG00000205622	chr21_38878838_GA_G_rs5843936	-36311	-36310	0.636574	126	157	2.0983e-05	0.316563	0.0724558	8.76769e-05	2.0983e-05	0.02756	High_grade_cartilage
ENSG00000205622	chr21_38879266_G_A_rs2150409	-35883	-35882	0.636574	126	157	2.0983e-05	0.316563	0.0724558	8.76769e-05	2.0983e-05	0.02756	High_grade_cartilage
ENSG00000205622	chr21_38879645_A_G_rs2836723	-35504	-35503	0.636574	126	157	2.0983e-05	0.316563	0.0724558	8.76769e-05	2.0983e-05	0.02756	High_grade_cartilage
ENSG00000205622	chr21_38879790_C_A_rs2836725	-35359	-35358	0.636574	126	157	2.0983e-05	0.316563	0.0724558	8.76769e-05	2.0983e-05	0.02756	High_grade_cartilage
ENSG00000205622	chr21_38880109_C_A_rs992242	-35040	-35039	0.636574	126	157	2.0983e-05	0.316563	0.0724558	8.76769e-05	2.0983e-05	0.02756	High_grade_cartilage
ENSG00000205622	chr21_38887014_G_T_rs1475592	-28135	-28134	0.627315	127	161	3.03426e-05	0.304829	0.0712338	8.76769e-05	2.0983e-05	0.02756	High_grade_cartilage
ENSG00000205622	chr21_38889504_CA_C_rs71184647;rs398036437	-25645	-25644	0.627315	127	161	3.03426e-05	0.304829	0.0712338	8.76769e-05	2.0983e-05	0.02756	High_grade_cartilage
ENSG00000205622	chr21_38902287_G_T_rs2836742	-12862	-12861	0.622685	128	163	3.73878e-05	0.298744	0.070661	8.76769e-05	2.0983e-05	0.02756	High_grade_cartilage
ENSG00000205622	chr21_38910632_A_G_rs2836747	-4517	-4516	0.458333	146	198	6.01662e-05	-0.267271	0.0650465	8.76769e-05	2.0983e-05	0.02756	High_grade_cartilage
ENSG00000185437	chr21_39113007_G_T_rs1882772	-338964	-338963	0.365741	123	158	4.00833e-06	0.351548	0.0739072	8.88486e-05	8.66194e-27	3.19062e-21	High_grade_cartilage
ENSG00000185437	chr21_39115350_G_A_rs35230395	-336621	-336620	0.314815	113	136	1.20974e-06	0.402387	0.0800979	8.88486e-05	8.66194e-27	3.19062e-21	High_grade_cartilage
ENSG00000185437	chr21_39119394_G_A_rs75884327	-332577	-332576	0.155093	63	67	2.10241e-05	0.468539	0.107252	8.88486e-05	8.66194e-27	3.19062e-21	High_grade_cartilage
ENSG00000185437	chr21_39125700_G_A_rs113411125	-326271	-326270	0.125	53	54	3.98787e-07	0.634878	0.120639	8.88486e-05	8.66194e-27	3.19062e-21	High_grade_cartilage
ENSG00000185437	chr21_39127268_T_C_rs2836901	-324703	-324702	0.175926	70	76	4.38156e-05	0.422041	0.100763	8.88486e-05	8.66194e-27	3.19062e-21	High_grade_cartilage
ENSG00000185437	chr21_39127541_G_T_rs2836902	-324430	-324429	0.421296	139	182	7.65536e-06	0.342107	0.0742436	8.88486e-05	8.66194e-27	3.19062e-21	High_grade_cartilage
ENSG00000185437	chr21_39128513_C_T_rs941384	-323458	-323457	0.421296	139	182	7.65536e-06	0.342107	0.0742436	8.88486e-05	8.66194e-27	3.19062e-21	High_grade_cartilage
ENSG00000185437	chr21_39129442_A_G_rs2225424	-322529	-322528	0.421296	139	182	7.65536e-06	0.342107	0.0742436	8.88486e-05	8.66194e-27	3.19062e-21	High_grade_cartilage
ENSG00000185437	chr21_39135610_T_C_rs2836913	-316361	-316360	0.0902778	39	39	6.37634e-07	0.727303	0.140882	8.88486e-05	8.66194e-27	3.19062e-21	High_grade_cartilage
ENSG00000185437	chr21_39150302_C_T_rs77192691	-301669	-301668	0.0601852	26	26	4.84436e-10	1.0212	0.155142	8.88486e-05	8.66194e-27	3.19062e-21	High_grade_cartilage
ENSG00000185437	chr21_39157204_T_C_rs141761164	-294767	-294766	0.356482	124	154	6.30152e-05	0.327368	0.0799001	8.88486e-05	8.66194e-27	3.19062e-21	High_grade_cartilage
ENSG00000185437	chr21_39157381_T_C_rs77587559	-294590	-294589	0.354167	123	153	6.45079e-05	0.326698	0.0798519	8.88486e-05	8.66194e-27	3.19062e-21	High_grade_cartilage
ENSG00000185437	chr21_39157450_A_G_rs56112725	-294521	-294520	0.354167	123	153	6.45079e-05	0.326698	0.0798519	8.88486e-05	8.66194e-27	3.19062e-21	High_grade_cartilage
ENSG00000185437	chr21_39183635_T_C_rs117143374	-268336	-268335	0.168981	68	73	1.78132e-07	0.53822	0.0990895	8.88486e-05	8.66194e-27	3.19062e-21	High_grade_cartilage
ENSG00000185437	chr21_39222375_A_T_rs78330067	-229596	-229595	0.0949074	41	41	7.39807e-07	0.69138	0.134759	8.88486e-05	8.66194e-27	3.19062e-21	High_grade_cartilage
ENSG00000185437	chr21_39228766_AAT_A_rs201872778	-223205	-223204	0.104167	45	45	6.37837e-07	0.67825	0.131382	8.88486e-05	8.66194e-27	3.19062e-21	High_grade_cartilage
ENSG00000185437	chr21_39260421_T_C_rs76464837	-191550	-191549	0.150463	62	65	9.5665e-09	0.628335	0.104403	8.88486e-05	8.66194e-27	3.19062e-21	High_grade_cartilage
ENSG00000185437	chr21_39267524_G_A_rs113617088	-184447	-184446	0.150463	62	65	9.5665e-09	0.628335	0.104403	8.88486e-05	8.66194e-27	3.19062e-21	High_grade_cartilage
ENSG00000185437	chr21_39272184_C_T_rs145104523	-179787	-179786	0.164352	66	71	1.01002e-07	0.552976	0.0996606	8.88486e-05	8.66194e-27	3.19062e-21	High_grade_cartilage
ENSG00000185437	chr21_39291327_G_T_rs77217252	-160644	-160643	0.150463	62	65	9.5665e-09	0.628335	0.104403	8.88486e-05	8.66194e-27	3.19062e-21	High_grade_cartilage
ENSG00000185437	chr21_39291329_T_C_rs78175438	-160642	-160641	0.150463	62	65	9.5665e-09	0.628335	0.104403	8.88486e-05	8.66194e-27	3.19062e-21	High_grade_cartilage
ENSG00000185437	chr21_39330860_G_A_rs147412694	-121111	-121110	0.175926	71	76	1.06792e-08	0.585638	0.0976565	8.88486e-05	8.66194e-27	3.19062e-21	High_grade_cartilage
ENSG00000185437	chr21_39347101_A_G_rs2249651	-104870	-104869	0.175926	71	76	1.06792e-08	0.585638	0.0976565	8.88486e-05	8.66194e-27	3.19062e-21	High_grade_cartilage
ENSG00000185437	chr21_39349685_A_C_rs2735313	-102286	-102285	0.284722	103	123	2.31076e-05	0.354805	0.081645	8.88486e-05	8.66194e-27	3.19062e-21	High_grade_cartilage
ENSG00000185437	chr21_39350807_A_G_rs7279434	-101164	-101163	0.287037	104	124	1.41449e-05	0.364313	0.0816194	8.88486e-05	8.66194e-27	3.19062e-21	High_grade_cartilage
ENSG00000185437	chr21_39352729_G_C_rs28629334	-99242	-99241	0.287037	104	124	1.41449e-05	0.364313	0.0816194	8.88486e-05	8.66194e-27	3.19062e-21	High_grade_cartilage
ENSG00000185437	chr21_39356662_C_T_rs13433458	-95309	-95308	0.282407	102	122	9.83069e-06	0.370167	0.0813644	8.88486e-05	8.66194e-27	3.19062e-21	High_grade_cartilage
ENSG00000185437	chr21_39358047_G_C_rs9980725	-93924	-93923	0.287037	104	124	1.41449e-05	0.364313	0.0816194	8.88486e-05	8.66194e-27	3.19062e-21	High_grade_cartilage
ENSG00000185437	chr21_39362723_C_T_rs2836990	-89248	-89247	0.287037	104	124	1.41449e-05	0.364313	0.0816194	8.88486e-05	8.66194e-27	3.19062e-21	High_grade_cartilage
ENSG00000185437	chr21_39365873_C_T_rs9983270	-86098	-86097	0.287037	104	124	1.41449e-05	0.364313	0.0816194	8.88486e-05	8.66194e-27	3.19062e-21	High_grade_cartilage
ENSG00000185437	chr21_39366070_G_A_rs9983594	-85901	-85900	0.287037	104	124	1.41449e-05	0.364313	0.0816194	8.88486e-05	8.66194e-27	3.19062e-21	High_grade_cartilage
ENSG00000185437	chr21_39367636_C_T_rs8132324	-84335	-84334	0.287037	104	124	1.41449e-05	0.364313	0.0816194	8.88486e-05	8.66194e-27	3.19062e-21	High_grade_cartilage
ENSG00000185437	chr21_39368980_A_G_rs28550626	-82991	-82990	0.287037	104	124	1.41449e-05	0.364313	0.0816194	8.88486e-05	8.66194e-27	3.19062e-21	High_grade_cartilage
ENSG00000185437	chr21_39369504_C_T_rs79523630	-82467	-82466	0.287037	104	124	1.41449e-05	0.364313	0.0816194	8.88486e-05	8.66194e-27	3.19062e-21	High_grade_cartilage
ENSG00000185437	chr21_39369533_T_C_rs78990292	-82438	-82437	0.247685	101	107	2.42607e-06	0.467595	0.0960193	8.88486e-05	8.66194e-27	3.19062e-21	High_grade_cartilage
ENSG00000185437	chr21_39369920_A_C_rs9974653	-82051	-82050	0.335648	119	145	2.19872e-06	0.378172	0.0773079	8.88486e-05	8.66194e-27	3.19062e-21	High_grade_cartilage
ENSG00000185437	chr21_39370990_G_C_rs1554933	-80981	-80980	0.287037	104	124	1.41449e-05	0.364313	0.0816194	8.88486e-05	8.66194e-27	3.19062e-21	High_grade_cartilage
ENSG00000185437	chr21_39371139_A_G_rs1554934	-80832	-80831	0.335648	119	145	2.19872e-06	0.378172	0.0773079	8.88486e-05	8.66194e-27	3.19062e-21	High_grade_cartilage
ENSG00000185437	chr21_39371604_A_G_rs59805871	-80367	-80366	0.337963	120	146	2.71858e-06	0.373483	0.0770974	8.88486e-05	8.66194e-27	3.19062e-21	High_grade_cartilage
ENSG00000185437	chr21_39371919_T_C_rs3761372	-80052	-80051	0.287037	104	124	1.41449e-05	0.364313	0.0816194	8.88486e-05	8.66194e-27	3.19062e-21	High_grade_cartilage
ENSG00000185437	chr21_39372422_T_A_rs79482494	-79549	-79548	0.296296	108	128	1.84809e-05	0.362464	0.082385	8.88486e-05	8.66194e-27	3.19062e-21	High_grade_cartilage
ENSG00000185437	chr21_39372725_A_C_rs73364034	-79246	-79245	0.337963	123	146	1.35095e-07	0.433059	0.0788978	8.88486e-05	8.66194e-27	3.19062e-21	High_grade_cartilage
ENSG00000185437	chr21_39375597_A_G_rs4818031	-76374	-76373	0.342593	125	148	2.9172e-08	0.455436	0.0785353	8.88486e-05	8.66194e-27	3.19062e-21	High_grade_cartilage
ENSG00000185437	chr21_39375657_T_C_rs4818032	-76314	-76313	0.342593	125	148	2.9172e-08	0.455436	0.0785353	8.88486e-05	8.66194e-27	3.19062e-21	High_grade_cartilage
ENSG00000185437	chr21_39375698_T_C_rs4818033	-76273	-76272	0.342593	125	148	2.9172e-08	0.455436	0.0785353	8.88486e-05	8.66194e-27	3.19062e-21	High_grade_cartilage
ENSG00000185437	chr21_39375722_T_C_rs4818034	-76249	-76248	0.310185	116	134	5.69704e-09	0.495526	0.0809874	8.88486e-05	8.66194e-27	3.19062e-21	High_grade_cartilage
ENSG00000185437	chr21_39376080_T_C_rs2836994	-75891	-75890	0.342593	125	148	2.9172e-08	0.455436	0.0785353	8.88486e-05	8.66194e-27	3.19062e-21	High_grade_cartilage
ENSG00000185437	chr21_39376706_A_T_rs9974263	-75265	-75264	0.310185	116	134	5.69704e-09	0.495526	0.0809874	8.88486e-05	8.66194e-27	3.19062e-21	High_grade_cartilage
ENSG00000185437	chr21_39376772_CTA_C_rs71713036;rs72185261	-75199	-75198	0.310185	116	134	5.69704e-09	0.495526	0.0809874	8.88486e-05	8.66194e-27	3.19062e-21	High_grade_cartilage
ENSG00000185437	chr21_39376875_A_G_rs2836995	-75096	-75095	0.310185	116	134	5.69704e-09	0.495526	0.0809874	8.88486e-05	8.66194e-27	3.19062e-21	High_grade_cartilage
ENSG00000185437	chr21_39378513_A_C_rs2836996	-73458	-73457	0.303241	114	131	1.0865e-07	0.45918	0.0829798	8.88486e-05	8.66194e-27	3.19062e-21	High_grade_cartilage
ENSG00000185437	chr21_39379247_G_T_rs9975761	-72724	-72723	0.310185	116	134	5.69704e-09	0.495526	0.0809874	8.88486e-05	8.66194e-27	3.19062e-21	High_grade_cartilage
ENSG00000185437	chr21_39379885_G_A_rs2836997	-72086	-72085	0.335648	124	145	2.31677e-08	0.469107	0.0802597	8.88486e-05	8.66194e-27	3.19062e-21	High_grade_cartilage
ENSG00000185437	chr21_39381081_C_T_rs2094874	-70890	-70889	0.662037	125	146	4.15815e-07	-0.428052	0.0814753	8.88486e-05	8.66194e-27	3.19062e-21	High_grade_cartilage
ENSG00000185437	chr21_39383015_G_A_rs13049783	-68956	-68955	0.62963	134	160	2.72672e-06	-0.387199	0.07994	8.88486e-05	8.66194e-27	3.19062e-21	High_grade_cartilage
ENSG00000185437	chr21_39383115_G_A_rs11701047	-68856	-68855	0.652778	129	150	4.09776e-06	-0.3939	0.0828983	8.88486e-05	8.66194e-27	3.19062e-21	High_grade_cartilage
ENSG00000185437	chr21_39384068_T_C_rs6517547	-67903	-67902	0.657407	126	148	3.72747e-07	-0.425992	0.0807272	8.88486e-05	8.66194e-27	3.19062e-21	High_grade_cartilage
ENSG00000185437	chr21_39384749_G_A_rs10775662	-67222	-67221	0.657407	126	148	3.72747e-07	-0.425992	0.0807272	8.88486e-05	8.66194e-27	3.19062e-21	High_grade_cartilage
ENSG00000185437	chr21_39385961_G_A_rs2299739	-66010	-66009	0.645833	129	153	2.8185e-06	-0.393213	0.0813062	8.88486e-05	8.66194e-27	3.19062e-21	High_grade_cartilage
ENSG00000185437	chr21_39386047_T_G_rs2244352	-65924	-65923	0.657407	126	148	9.11706e-06	-0.372861	0.0816397	8.88486e-05	8.66194e-27	3.19062e-21	High_grade_cartilage
ENSG00000185437	chr21_39387956_T_C_rs2836998	-64015	-64014	0.643518	129	154	2.62584e-09	-0.495022	0.0789952	8.88486e-05	8.66194e-27	3.19062e-21	High_grade_cartilage
ENSG00000185437	chr21_39388679_A_T_rs13051949	-63292	-63291	0.643518	129	154	2.62584e-09	-0.495022	0.0789952	8.88486e-05	8.66194e-27	3.19062e-21	High_grade_cartilage
ENSG00000185437	chr21_39388820_C_G_rs77914763	-63151	-63150	0.118056	49	51	7.8211e-11	0.796316	0.11518	8.88486e-05	8.66194e-27	3.19062e-21	High_grade_cartilage
ENSG00000185437	chr21_39389130_G_C_rs3787923	-62841	-62840	0.643518	129	154	2.62584e-09	-0.495022	0.0789952	8.88486e-05	8.66194e-27	3.19062e-21	High_grade_cartilage
ENSG00000185437	chr21_39389381_A_G_rs3787924	-62590	-62589	0.643518	129	154	2.62584e-09	-0.495022	0.0789952	8.88486e-05	8.66194e-27	3.19062e-21	High_grade_cartilage
ENSG00000185437	chr21_39389619_T_G_rs2836999	-62352	-62351	0.643518	129	154	2.62584e-09	-0.495022	0.0789952	8.88486e-05	8.66194e-27	3.19062e-21	High_grade_cartilage
ENSG00000185437	chr21_39390329_G_A_rs2837000	-61642	-61641	0.643518	129	154	2.62584e-09	-0.495022	0.0789952	8.88486e-05	8.66194e-27	3.19062e-21	High_grade_cartilage
ENSG00000185437	chr21_39391969_T_C_rs2837001	-60002	-60001	0.643518	129	154	2.62584e-09	-0.495022	0.0789952	8.88486e-05	8.66194e-27	3.19062e-21	High_grade_cartilage
ENSG00000185437	chr21_39392060_T_G_rs2837002	-59911	-59910	0.643518	129	154	2.62584e-09	-0.495022	0.0789952	8.88486e-05	8.66194e-27	3.19062e-21	High_grade_cartilage
ENSG00000185437	chr21_39392123_G_A_rs9305674	-59848	-59847	0.643518	129	154	2.62584e-09	-0.495022	0.0789952	8.88486e-05	8.66194e-27	3.19062e-21	High_grade_cartilage
ENSG00000185437	chr21_39392513_A_AT_rs75854178	-59458	-59457	0.643518	129	154	2.62584e-09	-0.495022	0.0789952	8.88486e-05	8.66194e-27	3.19062e-21	High_grade_cartilage
ENSG00000185437	chr21_39392786_C_G_rs2837003	-59185	-59184	0.675926	120	140	4.54121e-10	-0.535154	0.0811547	8.88486e-05	8.66194e-27	3.19062e-21	High_grade_cartilage
ENSG00000185437	chr21_39393585_A_C_rs2837004	-58386	-58385	0.675926	120	140	4.54121e-10	-0.535154	0.0811547	8.88486e-05	8.66194e-27	3.19062e-21	High_grade_cartilage
ENSG00000185437	chr21_39394122_G_A_rs13051571	-57849	-57848	0.643518	129	154	2.62584e-09	-0.495022	0.0789952	8.88486e-05	8.66194e-27	3.19062e-21	High_grade_cartilage
ENSG00000185437	chr21_39394255_G_T_rs8131718	-57716	-57715	0.643518	129	154	2.62584e-09	-0.495022	0.0789952	8.88486e-05	8.66194e-27	3.19062e-21	High_grade_cartilage
ENSG00000185437	chr21_39396344_C_T_rs2299741	-55627	-55626	0.643518	129	154	2.62584e-09	-0.495022	0.0789952	8.88486e-05	8.66194e-27	3.19062e-21	High_grade_cartilage
ENSG00000185437	chr21_39397091_G_T_rs1060180	-54880	-54879	0.643518	129	154	2.62584e-09	-0.495022	0.0789952	8.88486e-05	8.66194e-27	3.19062e-21	High_grade_cartilage
ENSG00000185437	chr21_39397364_A_G_rs13230	-54607	-54606	0.643518	129	154	2.62584e-09	-0.495022	0.0789952	8.88486e-05	8.66194e-27	3.19062e-21	High_grade_cartilage
ENSG00000185437	chr21_39397685_G_GATTAA_rs60490159;rs397715473	-54286	-54285	0.643518	129	154	2.62584e-09	-0.495022	0.0789952	8.88486e-05	8.66194e-27	3.19062e-21	High_grade_cartilage
ENSG00000185437	chr21_39397881_T_C_rs2837005	-54090	-54089	0.643518	129	154	2.62584e-09	-0.495022	0.0789952	8.88486e-05	8.66194e-27	3.19062e-21	High_grade_cartilage
ENSG00000185437	chr21_39398686_T_C_rs4818035	-53285	-53284	0.643518	129	154	2.62584e-09	-0.495022	0.0789952	8.88486e-05	8.66194e-27	3.19062e-21	High_grade_cartilage
ENSG00000185437	chr21_39398959_C_T_rs4818036	-53012	-53011	0.643518	129	154	2.62584e-09	-0.495022	0.0789952	8.88486e-05	8.66194e-27	3.19062e-21	High_grade_cartilage
ENSG00000185437	chr21_39400119_C_T_rs9974828	-51852	-51851	0.643518	129	154	2.62584e-09	-0.495022	0.0789952	8.88486e-05	8.66194e-27	3.19062e-21	High_grade_cartilage
ENSG00000185437	chr21_39400199_G_GC_rs35118065;rs397779518	-51772	-51771	0.62963	135	160	2.19494e-09	-0.500019	0.0793627	8.88486e-05	8.66194e-27	3.19062e-21	High_grade_cartilage
ENSG00000185437	chr21_39400510_T_C_rs2837006	-51461	-51460	0.643518	129	154	2.62584e-09	-0.495022	0.0789952	8.88486e-05	8.66194e-27	3.19062e-21	High_grade_cartilage
ENSG00000185437	chr21_39400558_C_T_rs2837007	-51413	-51412	0.643518	129	154	2.62584e-09	-0.495022	0.0789952	8.88486e-05	8.66194e-27	3.19062e-21	High_grade_cartilage
ENSG00000185437	chr21_39401561_C_T_rs2837008	-50410	-50409	0.643518	129	154	2.62584e-09	-0.495022	0.0789952	8.88486e-05	8.66194e-27	3.19062e-21	High_grade_cartilage
ENSG00000185437	chr21_39402858_A_AC_rs35471191;rs397795657	-49113	-49112	0.659722	126	147	3.24645e-10	-0.537711	0.0807877	8.88486e-05	8.66194e-27	3.19062e-21	High_grade_cartilage
ENSG00000185437	chr21_39403467_A_C_rs111993545	-48504	-48503	0.247685	95	107	1.89037e-18	0.765466	0.0781331	8.88486e-05	8.66194e-27	3.19062e-21	High_grade_cartilage
ENSG00000185437	chr21_39403486_C_T_rs7281561	-48485	-48484	0.365741	132	158	4.11369e-13	0.575626	0.0735721	8.88486e-05	8.66194e-27	3.19062e-21	High_grade_cartilage
ENSG00000185437	chr21_39403555_T_C_rs138529128	-48416	-48415	0.37037	133	160	1.07888e-13	0.58688	0.0729235	8.88486e-05	8.66194e-27	3.19062e-21	High_grade_cartilage
ENSG00000185437	chr21_39403558_A_G_rs143031654	-48413	-48412	0.37037	133	160	1.07888e-13	0.58688	0.0729235	8.88486e-05	8.66194e-27	3.19062e-21	High_grade_cartilage
ENSG00000185437	chr21_39403573_C_T_rs12053751	-48398	-48397	0.37963	137	164	1.00402e-13	0.595709	0.0739107	8.88486e-05	8.66194e-27	3.19062e-21	High_grade_cartilage
ENSG00000185437	chr21_39403629_AT_A_rs34455597	-48342	-48341	0.50463	166	214	2.61953e-08	-0.448515	0.0770577	8.88486e-05	8.66194e-27	3.19062e-21	High_grade_cartilage
ENSG00000185437	chr21_39404993_A_G_rs8129564	-46978	-46977	0.460648	155	199	3.77017e-07	-0.395596	0.0750014	8.88486e-05	8.66194e-27	3.19062e-21	High_grade_cartilage
ENSG00000185437	chr21_39407306_T_C_rs2837009	-44665	-44664	0.243056	94	105	2.77308e-22	0.83493	0.0749502	8.88486e-05	8.66194e-27	3.19062e-21	High_grade_cartilage
ENSG00000185437	chr21_39409603_A_T_rs76503256	-42368	-42367	0.236111	92	102	1.79106e-23	0.874431	0.0757088	8.88486e-05	8.66194e-27	3.19062e-21	High_grade_cartilage
ENSG00000185437	chr21_39412314_G_A_rs73906032	-39657	-39656	0.261574	101	113	7.85367e-23	0.830327	0.0732926	8.88486e-05	8.66194e-27	3.19062e-21	High_grade_cartilage
ENSG00000185437	chr21_39413921_C_G_rs8130381	-38050	-38049	0.511574	161	211	7.01963e-09	-0.442501	0.0728	8.88486e-05	8.66194e-27	3.19062e-21	High_grade_cartilage
ENSG00000185437	chr21_39413925_A_G_rs8130246	-38046	-38045	0.511574	161	211	7.01963e-09	-0.442501	0.0728	8.88486e-05	8.66194e-27	3.19062e-21	High_grade_cartilage
ENSG00000185437	chr21_39414128_G_A_rs2837014	-37843	-37842	0.516204	160	209	1.28161e-09	-0.461461	0.0720847	8.88486e-05	8.66194e-27	3.19062e-21	High_grade_cartilage
ENSG00000185437	chr21_39414393_G_A_rs73906033	-37578	-37577	0.243056	94	105	2.77308e-22	0.83493	0.0749502	8.88486e-05	8.66194e-27	3.19062e-21	High_grade_cartilage
ENSG00000185437	chr21_39414489_T_A_rs2837015	-37482	-37481	0.243056	94	105	2.77308e-22	0.83493	0.0749502	8.88486e-05	8.66194e-27	3.19062e-21	High_grade_cartilage
ENSG00000185437	chr21_39414902_T_G_rs78367934	-37069	-37068	0.243056	94	105	2.77308e-22	0.83493	0.0749502	8.88486e-05	8.66194e-27	3.19062e-21	High_grade_cartilage
ENSG00000185437	chr21_39415474_C_G_rs7279753	-36497	-36496	0.243056	94	105	2.77308e-22	0.83493	0.0749502	8.88486e-05	8.66194e-27	3.19062e-21	High_grade_cartilage
ENSG00000185437	chr21_39416157_G_A_rs2837017	-35814	-35813	0.243056	94	105	2.77308e-22	0.83493	0.0749502	8.88486e-05	8.66194e-27	3.19062e-21	High_grade_cartilage
ENSG00000185437	chr21_39416201_G_A_rs73906034	-35770	-35769	0.203704	81	88	5.68254e-22	0.889738	0.0806507	8.88486e-05	8.66194e-27	3.19062e-21	High_grade_cartilage
ENSG00000185437	chr21_39416294_T_C_rs7276575	-35677	-35676	0.243056	94	105	2.77308e-22	0.83493	0.0749502	8.88486e-05	8.66194e-27	3.19062e-21	High_grade_cartilage
ENSG00000185437	chr21_39416429_C_A_rs7275686	-35542	-35541	0.243056	94	105	2.77308e-22	0.83493	0.0749502	8.88486e-05	8.66194e-27	3.19062e-21	High_grade_cartilage
ENSG00000185437	chr21_39416661_AT_A_rs111455209	-35310	-35309	0.243056	94	105	2.77308e-22	0.83493	0.0749502	8.88486e-05	8.66194e-27	3.19062e-21	High_grade_cartilage
ENSG00000185437	chr21_39417449_T_G_rs58265345	-34522	-34521	0.298611	111	129	6.24768e-15	0.644483	0.0756815	8.88486e-05	8.66194e-27	3.19062e-21	High_grade_cartilage
ENSG00000185437	chr21_39417828_T_C_rs8133460	-34143	-34142	0.511574	163	211	1.61681e-07	0.404967	0.0742821	8.88486e-05	8.66194e-27	3.19062e-21	High_grade_cartilage
ENSG00000185437	chr21_39417836_G_A_rs9975823	-34135	-34134	0.268518	102	116	4.72682e-11	0.579814	0.0827876	8.88486e-05	8.66194e-27	3.19062e-21	High_grade_cartilage
ENSG00000185437	chr21_39419684_A_T_rs73365952	-32287	-32286	0.229167	88	99	2.56191e-23	0.852063	0.0741151	8.88486e-05	8.66194e-27	3.19062e-21	High_grade_cartilage
ENSG00000185437	chr21_39419803_C_T_rs2837018	-32168	-32167	0.229167	88	99	2.56191e-23	0.852063	0.0741151	8.88486e-05	8.66194e-27	3.19062e-21	High_grade_cartilage
ENSG00000185437	chr21_39421539_T_C_rs2837019	-30432	-30431	0.229167	88	99	2.56191e-23	0.852063	0.0741151	8.88486e-05	8.66194e-27	3.19062e-21	High_grade_cartilage
ENSG00000185437	chr21_39421842_CAG_C_rs112866961;rs60149788	-30129	-30128	0.229167	88	99	2.56191e-23	0.852063	0.0741151	8.88486e-05	8.66194e-27	3.19062e-21	High_grade_cartilage
ENSG00000185437	chr21_39421985_C_T_rs2837020	-29986	-29985	0.12963	54	56	7.33301e-06	0.541439	0.117248	8.88486e-05	8.66194e-27	3.19062e-21	High_grade_cartilage
ENSG00000185437	chr21_39424697_G_A_rs2837021	-27274	-27273	0.229167	88	99	2.56191e-23	0.852063	0.0741151	8.88486e-05	8.66194e-27	3.19062e-21	High_grade_cartilage
ENSG00000185437	chr21_39424825_T_C_rs2837022	-27146	-27145	0.157407	63	68	2.40029e-20	0.925827	0.0884593	8.88486e-05	8.66194e-27	3.19062e-21	High_grade_cartilage
ENSG00000185437	chr21_39425680_C_T_rs7276981	-26291	-26290	0.229167	88	99	2.56191e-23	0.852063	0.0741151	8.88486e-05	8.66194e-27	3.19062e-21	High_grade_cartilage
ENSG00000185437	chr21_39425814_C_T_rs2246078	-26157	-26156	0.229167	88	99	2.56191e-23	0.852063	0.0741151	8.88486e-05	8.66194e-27	3.19062e-21	High_grade_cartilage
ENSG00000185437	chr21_39426237_G_T_rs2065313	-25734	-25733	0.229167	88	99	2.56191e-23	0.852063	0.0741151	8.88486e-05	8.66194e-27	3.19062e-21	High_grade_cartilage
ENSG00000185437	chr21_39426311_C_T_rs2837023	-25660	-25659	0.229167	88	99	2.56191e-23	0.852063	0.0741151	8.88486e-05	8.66194e-27	3.19062e-21	High_grade_cartilage
ENSG00000185437	chr21_39426640_C_T_rs73367928	-25331	-25330	0.229167	88	99	2.56191e-23	0.852063	0.0741151	8.88486e-05	8.66194e-27	3.19062e-21	High_grade_cartilage
ENSG00000185437	chr21_39426921_G_T_rs2837024	-25050	-25049	0.229167	88	99	2.56191e-23	0.852063	0.0741151	8.88486e-05	8.66194e-27	3.19062e-21	High_grade_cartilage
ENSG00000185437	chr21_39427013_T_C_rs2837025	-24958	-24957	0.229167	88	99	2.56191e-23	0.852063	0.0741151	8.88486e-05	8.66194e-27	3.19062e-21	High_grade_cartilage
ENSG00000185437	chr21_39427170_T_C_rs2837026	-24801	-24800	0.229167	88	99	2.56191e-23	0.852063	0.0741151	8.88486e-05	8.66194e-27	3.19062e-21	High_grade_cartilage
ENSG00000185437	chr21_39427597_G_C_rs111956989	-24374	-24373	0.229167	88	99	2.56191e-23	0.852063	0.0741151	8.88486e-05	8.66194e-27	3.19062e-21	High_grade_cartilage
ENSG00000185437	chr21_39427644_C_A_rs112256155	-24327	-24326	0.229167	88	99	2.56191e-23	0.852063	0.0741151	8.88486e-05	8.66194e-27	3.19062e-21	High_grade_cartilage
ENSG00000185437	chr21_39428445_C_T_rs2837029	-23526	-23525	0.229167	88	99	2.56191e-23	0.852063	0.0741151	8.88486e-05	8.66194e-27	3.19062e-21	High_grade_cartilage
ENSG00000185437	chr21_39428641_G_C_rs113055586	-23330	-23329	0.217593	83	94	4.1482e-18	0.777392	0.0803488	8.88486e-05	8.66194e-27	3.19062e-21	High_grade_cartilage
ENSG00000185437	chr21_39429095_A_G_rs2837030	-22876	-22875	0.229167	88	99	2.56191e-23	0.852063	0.0741151	8.88486e-05	8.66194e-27	3.19062e-21	High_grade_cartilage
ENSG00000185437	chr21_39429677_C_T_rs2837031	-22294	-22293	0.229167	88	99	2.56191e-23	0.852063	0.0741151	8.88486e-05	8.66194e-27	3.19062e-21	High_grade_cartilage
ENSG00000185437	chr21_39431430_T_G_rs2837032	-20541	-20540	0.229167	88	99	2.56191e-23	0.852063	0.0741151	8.88486e-05	8.66194e-27	3.19062e-21	High_grade_cartilage
ENSG00000185437	chr21_39431611_G_A_rs112894000	-20360	-20359	0.229167	88	99	2.56191e-23	0.852063	0.0741151	8.88486e-05	8.66194e-27	3.19062e-21	High_grade_cartilage
ENSG00000185437	chr21_39431642_C_G_rs113150326	-20329	-20328	0.229167	88	99	2.56191e-23	0.852063	0.0741151	8.88486e-05	8.66194e-27	3.19062e-21	High_grade_cartilage
ENSG00000185437	chr21_39433011_A_C_rs61342945	-18960	-18959	0.229167	88	99	2.56191e-23	0.852063	0.0741151	8.88486e-05	8.66194e-27	3.19062e-21	High_grade_cartilage
ENSG00000185437	chr21_39433591_T_C_rs2410128	-18380	-18379	0.229167	88	99	2.56191e-23	0.852063	0.0741151	8.88486e-05	8.66194e-27	3.19062e-21	High_grade_cartilage
ENSG00000185437	chr21_39435434_T_C_rs2837034	-16537	-16536	0.229167	88	99	2.56191e-23	0.852063	0.0741151	8.88486e-05	8.66194e-27	3.19062e-21	High_grade_cartilage
ENSG00000185437	chr21_39436582_C_T_rs9983100	-15389	-15388	0.513889	160	210	8.1309e-10	-0.46444	0.0716008	8.88486e-05	8.66194e-27	3.19062e-21	High_grade_cartilage
ENSG00000185437	chr21_39437438_C_T_rs4816626	-14533	-14532	0.513889	160	210	8.1309e-10	-0.46444	0.0716008	8.88486e-05	8.66194e-27	3.19062e-21	High_grade_cartilage
ENSG00000185437	chr21_39437439_C_T_rs56812456	-14532	-14531	0.229167	88	99	2.56191e-23	0.852063	0.0741151	8.88486e-05	8.66194e-27	3.19062e-21	High_grade_cartilage
ENSG00000185437	chr21_39437844_C_T_rs9680443	-14127	-14126	0.229167	88	99	2.56191e-23	0.852063	0.0741151	8.88486e-05	8.66194e-27	3.19062e-21	High_grade_cartilage
ENSG00000185437	chr21_39438117_G_T_rs2205200	-13854	-13853	0.229167	88	99	2.56191e-23	0.852063	0.0741151	8.88486e-05	8.66194e-27	3.19062e-21	High_grade_cartilage
ENSG00000185437	chr21_39438447_C_T_rs2223028	-13524	-13523	0.229167	88	99	2.56191e-23	0.852063	0.0741151	8.88486e-05	8.66194e-27	3.19062e-21	High_grade_cartilage
ENSG00000185437	chr21_39438563_G_A_rs16997618	-13408	-13407	0.229167	88	99	2.56191e-23	0.852063	0.0741151	8.88486e-05	8.66194e-27	3.19062e-21	High_grade_cartilage
ENSG00000185437	chr21_39438781_G_GAAT_rs150453673;rs58260190;rs113195633;rs397970043	-13190	-13189	0.229167	88	99	2.56191e-23	0.852063	0.0741151	8.88486e-05	8.66194e-27	3.19062e-21	High_grade_cartilage
ENSG00000185437	chr21_39439062_T_C_rs2205201	-12909	-12908	0.229167	88	99	2.56191e-23	0.852063	0.0741151	8.88486e-05	8.66194e-27	3.19062e-21	High_grade_cartilage
ENSG00000185437	chr21_39439893_T_C_rs73367958	-12078	-12077	0.229167	88	99	2.56191e-23	0.852063	0.0741151	8.88486e-05	8.66194e-27	3.19062e-21	High_grade_cartilage
ENSG00000185437	chr21_39440015_T_G_rs73367962	-11956	-11955	0.229167	88	99	2.56191e-23	0.852063	0.0741151	8.88486e-05	8.66194e-27	3.19062e-21	High_grade_cartilage
ENSG00000185437	chr21_39440623_G_A_rs77199433	-11348	-11347	0.224537	86	97	2.41483e-25	0.88012	0.0721955	8.88486e-05	8.66194e-27	3.19062e-21	High_grade_cartilage
ENSG00000185437	chr21_39440709_T_C_rs76141934	-11262	-11261	0.226852	86	98	6.31849e-25	0.866454	0.0719171	8.88486e-05	8.66194e-27	3.19062e-21	High_grade_cartilage
ENSG00000185437	chr21_39441632_G_T_rs7277627	-10339	-10338	0.229167	88	99	2.56191e-23	0.852063	0.0741151	8.88486e-05	8.66194e-27	3.19062e-21	High_grade_cartilage
ENSG00000185437	chr21_39441722_T_G_rs76966447	-10249	-10248	0.224537	86	97	2.41483e-25	0.88012	0.0721955	8.88486e-05	8.66194e-27	3.19062e-21	High_grade_cartilage
ENSG00000185437	chr21_39441855_T_C_rs73367974	-10116	-10115	0.229167	88	99	2.56191e-23	0.852063	0.0741151	8.88486e-05	8.66194e-27	3.19062e-21	High_grade_cartilage
ENSG00000185437	chr21_39441925_T_C_rs73367976	-10046	-10045	0.229167	88	99	2.56191e-23	0.852063	0.0741151	8.88486e-05	8.66194e-27	3.19062e-21	High_grade_cartilage
ENSG00000185437	chr21_39442080_CTG_C_rs143895526	-9891	-9890	0.224537	86	97	2.41483e-25	0.88012	0.0721955	8.88486e-05	8.66194e-27	3.19062e-21	High_grade_cartilage
ENSG00000185437	chr21_39442400_A_G_rs58900137	-9571	-9570	0.229167	88	99	2.56191e-23	0.852063	0.0741151	8.88486e-05	8.66194e-27	3.19062e-21	High_grade_cartilage
ENSG00000185437	chr21_39442679_C_T_rs56866897	-9292	-9291	0.229167	88	99	2.56191e-23	0.852063	0.0741151	8.88486e-05	8.66194e-27	3.19062e-21	High_grade_cartilage
ENSG00000185437	chr21_39444259_G_C_rs2063998	-7712	-7711	0.372685	131	161	3.91935e-14	0.57119	0.0695261	8.88486e-05	8.66194e-27	3.19062e-21	High_grade_cartilage
ENSG00000185437	chr21_39444573_T_G_rs73367984	-7398	-7397	0.372685	131	161	3.91935e-14	0.57119	0.0695261	8.88486e-05	8.66194e-27	3.19062e-21	High_grade_cartilage
ENSG00000185437	chr21_39444705_T_C_rs9983435	-7266	-7265	0.513889	160	210	8.1309e-10	-0.46444	0.0716008	8.88486e-05	8.66194e-27	3.19062e-21	High_grade_cartilage
ENSG00000185437	chr21_39445014_T_C_rs9983716	-6957	-6956	0.513889	160	210	8.1309e-10	-0.46444	0.0716008	8.88486e-05	8.66194e-27	3.19062e-21	High_grade_cartilage
ENSG00000185437	chr21_39445145_C_A_rs9983180	-6826	-6825	0.509259	162	212	7.23962e-10	-0.470252	0.0722566	8.88486e-05	8.66194e-27	3.19062e-21	High_grade_cartilage
ENSG00000185437	chr21_39445174_T_C_rs73367987	-6797	-6796	0.375	132	162	4.38366e-14	0.572948	0.0698972	8.88486e-05	8.66194e-27	3.19062e-21	High_grade_cartilage
ENSG00000185437	chr21_39445201_G_C_rs9983404	-6770	-6769	0.511574	161	211	9.02877e-10	-0.46563	0.0720004	8.88486e-05	8.66194e-27	3.19062e-21	High_grade_cartilage
ENSG00000185437	chr21_39445213_CACAG_C_rs66495232;rs71960745	-6758	-6757	0.511574	161	211	9.02877e-10	-0.46563	0.0720004	8.88486e-05	8.66194e-27	3.19062e-21	High_grade_cartilage
ENSG00000185437	chr21_39445342_T_G_rs12483547	-6629	-6628	0.511574	161	211	9.02877e-10	-0.46563	0.0720004	8.88486e-05	8.66194e-27	3.19062e-21	High_grade_cartilage
ENSG00000185437	chr21_39445430_C_T_rs13050837	-6541	-6540	0.509259	161	212	6.4201e-10	-0.468428	0.071731	8.88486e-05	8.66194e-27	3.19062e-21	High_grade_cartilage
ENSG00000185437	chr21_39445504_G_A_rs13051142	-6467	-6466	0.509259	161	212	8.02743e-10	-0.463975	0.0715028	8.88486e-05	8.66194e-27	3.19062e-21	High_grade_cartilage
ENSG00000185437	chr21_39445581_C_A_rs13051054	-6390	-6389	0.511574	161	211	9.02877e-10	-0.46563	0.0720004	8.88486e-05	8.66194e-27	3.19062e-21	High_grade_cartilage
ENSG00000185437	chr21_39445765_G_A_rs2277787	-6206	-6205	0.372685	131	161	8.87271e-14	0.565096	0.0699344	8.88486e-05	8.66194e-27	3.19062e-21	High_grade_cartilage
ENSG00000185437	chr21_39445823_G_A_rs4281987	-6148	-6147	0.224537	86	97	2.41483e-25	0.88012	0.0721955	8.88486e-05	8.66194e-27	3.19062e-21	High_grade_cartilage
ENSG00000185437	chr21_39447742_G_A_rs78293338	-4229	-4228	0.0972222	40	42	1.28538e-14	0.963557	0.114732	8.88486e-05	8.66194e-27	3.19062e-21	High_grade_cartilage
ENSG00000185437	chr21_39447759_C_A_rs2049823	-4212	-4211	0.511574	161	211	9.02877e-10	-0.46563	0.0720004	8.88486e-05	8.66194e-27	3.19062e-21	High_grade_cartilage
ENSG00000185437	chr21_39448275_T_C_rs79459980	-3696	-3695	0.222222	85	96	8.66196e-27	0.895039	0.0705647	8.88486e-05	8.66194e-27	3.19062e-21	High_grade_cartilage
ENSG00000185437	chr21_39449277_G_T_rs9979289	-2694	-2693	0.511574	161	211	9.02877e-10	-0.46563	0.0720004	8.88486e-05	8.66194e-27	3.19062e-21	High_grade_cartilage
ENSG00000185437	chr21_39450562_A_G_rs2837036	-1409	-1408	0.222222	85	96	8.66196e-27	0.895039	0.0705647	8.88486e-05	8.66194e-27	3.19062e-21	High_grade_cartilage
ENSG00000185437	chr21_39451014_C_A_rs4816628	-957	-956	0.511574	161	211	9.02877e-10	-0.46563	0.0720004	8.88486e-05	8.66194e-27	3.19062e-21	High_grade_cartilage
ENSG00000185437	chr21_39451507_A_T_rs75751409	-464	-463	0.222222	85	96	8.66196e-27	0.895039	0.0705647	8.88486e-05	8.66194e-27	3.19062e-21	High_grade_cartilage
ENSG00000185437	chr21_39451539_G_A_rs11575944	-432	-431	0.414352	139	179	2.13306e-07	-0.399167	0.0739998	8.88486e-05	8.66194e-27	3.19062e-21	High_grade_cartilage
ENSG00000185437	chr21_39451976_C_G_rs11575939	5	6	0.222222	85	96	8.66196e-27	0.895039	0.0705647	8.88486e-05	8.66194e-27	3.19062e-21	High_grade_cartilage
ENSG00000185437	chr21_39452235_C_T_rs2837037	264	265	0.222222	85	96	8.66196e-27	0.895039	0.0705647	8.88486e-05	8.66194e-27	3.19062e-21	High_grade_cartilage
ENSG00000185437	chr21_39453402_TA_T_rs113987122	1431	1432	0.222222	85	96	8.66196e-27	0.895039	0.0705647	8.88486e-05	8.66194e-27	3.19062e-21	High_grade_cartilage
ENSG00000185437	chr21_39453629_T_C_rs2837039	1658	1659	0.222222	85	96	8.66196e-27	0.895039	0.0705647	8.88486e-05	8.66194e-27	3.19062e-21	High_grade_cartilage
ENSG00000185437	chr21_39454689_T_C_rs2837040	2718	2719	0.222222	85	96	8.66196e-27	0.895039	0.0705647	8.88486e-05	8.66194e-27	3.19062e-21	High_grade_cartilage
ENSG00000185437	chr21_39455656_G_A_rs78603859	3685	3686	0.222222	85	96	8.66196e-27	0.895039	0.0705647	8.88486e-05	8.66194e-27	3.19062e-21	High_grade_cartilage
ENSG00000185437	chr21_39456011_C_T_rs75689259	4040	4041	0.222222	85	96	8.66196e-27	0.895039	0.0705647	8.88486e-05	8.66194e-27	3.19062e-21	High_grade_cartilage
ENSG00000185437	chr21_39456219_C_G_rs7277602	4248	4249	0.511574	161	211	9.02877e-10	-0.46563	0.0720004	8.88486e-05	8.66194e-27	3.19062e-21	High_grade_cartilage
ENSG00000185437	chr21_39456456_T_C_rs79034978	4485	4486	0.222222	85	96	8.66196e-27	0.895039	0.0705647	8.88486e-05	8.66194e-27	3.19062e-21	High_grade_cartilage
ENSG00000185437	chr21_39456526_A_G_rs76487556	4555	4556	0.222222	85	96	8.66196e-27	0.895039	0.0705647	8.88486e-05	8.66194e-27	3.19062e-21	High_grade_cartilage
ENSG00000185437	chr21_39456557_G_C_rs78655815	4586	4587	0.222222	85	96	8.66196e-27	0.895039	0.0705647	8.88486e-05	8.66194e-27	3.19062e-21	High_grade_cartilage
ENSG00000185437	chr21_39456572_T_C_rs77165160	4601	4602	0.222222	85	96	8.66196e-27	0.895039	0.0705647	8.88486e-05	8.66194e-27	3.19062e-21	High_grade_cartilage
ENSG00000185437	chr21_39456625_A_AT_rs112620265	4654	4655	0.222222	85	96	8.66196e-27	0.895039	0.0705647	8.88486e-05	8.66194e-27	3.19062e-21	High_grade_cartilage
ENSG00000185437	chr21_39456940_GTTAA_G_rs5843965	4969	4970	0.511574	161	211	9.02877e-10	-0.46563	0.0720004	8.88486e-05	8.66194e-27	3.19062e-21	High_grade_cartilage
ENSG00000185437	chr21_39457289_TTATAA_T_rs200728858	5318	5319	0.203704	76	88	6.48032e-24	0.853315	0.072923	8.88486e-05	8.66194e-27	3.19062e-21	High_grade_cartilage
ENSG00000185437	chr21_39458135_A_G_rs76082742	6164	6165	0.222222	85	96	8.66196e-27	0.895039	0.0705647	8.88486e-05	8.66194e-27	3.19062e-21	High_grade_cartilage
ENSG00000185437	chr21_39458206_GCT_G_rs10539487	6235	6236	0.511574	161	211	9.02877e-10	-0.46563	0.0720004	8.88486e-05	8.66194e-27	3.19062e-21	High_grade_cartilage
ENSG00000185437	chr21_39458350_A_T_rs114902910	6379	6380	0.226852	86	98	1.01397e-25	0.873275	0.0708856	8.88486e-05	8.66194e-27	3.19062e-21	High_grade_cartilage
ENSG00000185437	chr21_39458544_G_A_rs113827697	6573	6574	0.222222	85	96	8.66196e-27	0.895039	0.0705647	8.88486e-05	8.66194e-27	3.19062e-21	High_grade_cartilage
ENSG00000185437	chr21_39460439_T_C_rs75546017	8468	8469	0.222222	85	96	8.66196e-27	0.895039	0.0705647	8.88486e-05	8.66194e-27	3.19062e-21	High_grade_cartilage
ENSG00000185437	chr21_39460630_C_T_rs60838770	8659	8660	0.375	132	162	4.38366e-14	0.572948	0.0698972	8.88486e-05	8.66194e-27	3.19062e-21	High_grade_cartilage
ENSG00000185437	chr21_39462710_A_G_rs2840267	10739	10740	0.222222	85	96	8.66196e-27	0.895039	0.0705647	8.88486e-05	8.66194e-27	3.19062e-21	High_grade_cartilage
ENSG00000185437	chr21_39462978_A_G_rs2410158	11007	11008	0.375	132	162	4.38366e-14	0.572948	0.0698972	8.88486e-05	8.66194e-27	3.19062e-21	High_grade_cartilage
ENSG00000185437	chr21_39463897_A_G_rs35360199	11926	11927	0.375	132	162	4.38366e-14	0.572948	0.0698972	8.88486e-05	8.66194e-27	3.19062e-21	High_grade_cartilage
ENSG00000185437	chr21_39464515_G_A_rs7277633	12544	12545	0.511574	161	211	9.02877e-10	-0.46563	0.0720004	8.88486e-05	8.66194e-27	3.19062e-21	High_grade_cartilage
ENSG00000185437	chr21_39464544_G_A_rs75822208	12573	12574	0.157407	63	68	2.40029e-20	0.925827	0.0884593	8.88486e-05	8.66194e-27	3.19062e-21	High_grade_cartilage
ENSG00000185437	chr21_39464950_A_C_rs77364369	12979	12980	0.375	132	162	4.38366e-14	0.572948	0.0698972	8.88486e-05	8.66194e-27	3.19062e-21	High_grade_cartilage
ENSG00000185437	chr21_39465342_T_C_rs35286554	13371	13372	0.375	132	162	4.38366e-14	0.572948	0.0698972	8.88486e-05	8.66194e-27	3.19062e-21	High_grade_cartilage
ENSG00000185437	chr21_39465475_C_A_rs74649817	13504	13505	0.222222	85	96	8.66196e-27	0.895039	0.0705647	8.88486e-05	8.66194e-27	3.19062e-21	High_grade_cartilage
ENSG00000185437	chr21_39466241_C_G_rs71316676	14270	14271	0.375	132	162	4.38366e-14	0.572948	0.0698972	8.88486e-05	8.66194e-27	3.19062e-21	High_grade_cartilage
ENSG00000185437	chr21_39466516_A_G_rs71316677	14545	14546	0.375	132	162	4.38366e-14	0.572948	0.0698972	8.88486e-05	8.66194e-27	3.19062e-21	High_grade_cartilage
ENSG00000185437	chr21_39467258_A_AT_rs146006346	15287	15288	0.222222	85	96	8.66196e-27	0.895039	0.0705647	8.88486e-05	8.66194e-27	3.19062e-21	High_grade_cartilage
ENSG00000185437	chr21_39468678_A_G_rs9981594	16707	16708	0.425926	140	184	2.99732e-10	0.455515	0.0682883	8.88486e-05	8.66194e-27	3.19062e-21	High_grade_cartilage
ENSG00000185437	chr21_39469353_G_A_rs13049451	17382	17383	0.324074	119	140	1.51313e-09	0.495556	0.0777891	8.88486e-05	8.66194e-27	3.19062e-21	High_grade_cartilage
ENSG00000185437	chr21_39469638_TA_T_rs11356888;rs397867028	17667	17668	0.530093	160	203	6.2939e-07	-0.400388	0.0775152	8.88486e-05	8.66194e-27	3.19062e-21	High_grade_cartilage
ENSG00000185437	chr21_39469858_G_A_rs143400985	17887	17888	0.143519	58	62	6.03856e-17	0.905896	0.0978636	8.88486e-05	8.66194e-27	3.19062e-21	High_grade_cartilage
ENSG00000185437	chr21_39470534_T_C_rs7283910	18563	18564	0.335648	123	145	2.17917e-09	0.490196	0.0777868	8.88486e-05	8.66194e-27	3.19062e-21	High_grade_cartilage
ENSG00000185437	chr21_39471308_G_A_rs7278892	19337	19338	0.347222	126	150	2.94881e-08	0.451441	0.077875	8.88486e-05	8.66194e-27	3.19062e-21	High_grade_cartilage
ENSG00000185437	chr21_39471379_G_A_rs7279038	19408	19409	0.347222	126	150	2.94881e-08	0.451441	0.077875	8.88486e-05	8.66194e-27	3.19062e-21	High_grade_cartilage
ENSG00000185437	chr21_39471599_GTTGT_G_rs151133741;rs58343213	19628	19629	0.344907	126	149	4.40083e-08	0.451442	0.0789653	8.88486e-05	8.66194e-27	3.19062e-21	High_grade_cartilage
ENSG00000185437	chr21_39471638_T_A_rs13051411	19667	19668	0.497685	165	215	3.27979e-08	-0.433083	0.0749824	8.88486e-05	8.66194e-27	3.19062e-21	High_grade_cartilage
ENSG00000185437	chr21_39471777_A_G_rs13046275	19806	19807	0.530093	160	203	6.2939e-07	-0.400388	0.0775152	8.88486e-05	8.66194e-27	3.19062e-21	High_grade_cartilage
ENSG00000185437	chr21_39472374_T_C_rs2178881	20403	20404	0.395833	136	171	8.1707e-07	-0.393589	0.0770375	8.88486e-05	8.66194e-27	3.19062e-21	High_grade_cartilage
ENSG00000185437	chr21_39475085_T_C_rs874221	23114	23115	0.335648	123	145	2.17917e-09	0.490196	0.0777868	8.88486e-05	8.66194e-27	3.19062e-21	High_grade_cartilage
ENSG00000185437	chr21_39475270_A_G_rs940625	23299	23300	0.166667	67	72	4.85355e-23	0.977637	0.0857504	8.88486e-05	8.66194e-27	3.19062e-21	High_grade_cartilage
ENSG00000185437	chr21_39476741_T_C_rs1735138	24770	24771	0.347222	126	150	2.94881e-08	0.451441	0.077875	8.88486e-05	8.66194e-27	3.19062e-21	High_grade_cartilage
ENSG00000185437	chr21_39479630_T_G_rs2837043	27659	27660	0.520833	161	207	8.71942e-06	-0.362196	0.0791241	8.88486e-05	8.66194e-27	3.19062e-21	High_grade_cartilage
ENSG00000185437	chr21_39479858_C_T_rs2837045	27887	27888	0.541667	157	198	9.66108e-08	-0.427435	0.0769088	8.88486e-05	8.66194e-27	3.19062e-21	High_grade_cartilage
ENSG00000185437	chr21_39479865_AT_A_rs35260549;rs397867424	27894	27895	0.532407	160	202	7.60749e-07	-0.401859	0.0784194	8.88486e-05	8.66194e-27	3.19062e-21	High_grade_cartilage
ENSG00000185437	chr21_39480411_A_G_rs12482418	28440	28441	0.541667	157	198	9.66108e-08	-0.427435	0.0769088	8.88486e-05	8.66194e-27	3.19062e-21	High_grade_cartilage
ENSG00000185437	chr21_39481206_T_C_rs11088478	29235	29236	0.541667	157	198	9.66108e-08	-0.427435	0.0769088	8.88486e-05	8.66194e-27	3.19062e-21	High_grade_cartilage
ENSG00000185437	chr21_39482313_A_G_rs28634277	30342	30343	0.541667	157	198	9.66108e-08	-0.427435	0.0769088	8.88486e-05	8.66194e-27	3.19062e-21	High_grade_cartilage
ENSG00000185437	chr21_39482574_G_C_rs9984540	30603	30604	0.541667	157	198	9.66108e-08	-0.427435	0.0769088	8.88486e-05	8.66194e-27	3.19062e-21	High_grade_cartilage
ENSG00000185437	chr21_39483331_A_G_rs2837046	31360	31361	0.541667	157	198	9.66108e-08	-0.427435	0.0769088	8.88486e-05	8.66194e-27	3.19062e-21	High_grade_cartilage
ENSG00000185437	chr21_39484471_G_A_rs2026268	32500	32501	0.541667	157	198	9.66108e-08	-0.427435	0.0769088	8.88486e-05	8.66194e-27	3.19062e-21	High_grade_cartilage
ENSG00000185437	chr21_39485427_T_C_rs9983297	33456	33457	0.543982	157	197	1.80901e-07	-0.420659	0.0774915	8.88486e-05	8.66194e-27	3.19062e-21	High_grade_cartilage
ENSG00000185437	chr21_39485597_G_C_rs2837047	33626	33627	0.543982	157	197	1.80901e-07	-0.420659	0.0774915	8.88486e-05	8.66194e-27	3.19062e-21	High_grade_cartilage
ENSG00000185437	chr21_39485978_A_G_rs7278885	34007	34008	0.543982	157	197	1.80901e-07	-0.420659	0.0774915	8.88486e-05	8.66194e-27	3.19062e-21	High_grade_cartilage
ENSG00000185437	chr21_39486830_G_C_rs13050145	34859	34860	0.543982	157	197	1.80901e-07	-0.420659	0.0774915	8.88486e-05	8.66194e-27	3.19062e-21	High_grade_cartilage
ENSG00000185437	chr21_39487782_G_A_rs2837048	35811	35812	0.543982	157	197	1.80901e-07	-0.420659	0.0774915	8.88486e-05	8.66194e-27	3.19062e-21	High_grade_cartilage
ENSG00000185437	chr21_39488584_T_C_rs3787927	36613	36614	0.543982	157	197	1.80901e-07	-0.420659	0.0774915	8.88486e-05	8.66194e-27	3.19062e-21	High_grade_cartilage
ENSG00000185437	chr21_39489601_G_C_rs7281076	37630	37631	0.543982	157	197	1.80901e-07	-0.420659	0.0774915	8.88486e-05	8.66194e-27	3.19062e-21	High_grade_cartilage
ENSG00000185437	chr21_39489750_A_G_rs7280971	37779	37780	0.543982	157	197	1.80901e-07	-0.420659	0.0774915	8.88486e-05	8.66194e-27	3.19062e-21	High_grade_cartilage
ENSG00000185437	chr21_39490318_T_A_rs8128795	38347	38348	0.543982	157	197	1.80901e-07	-0.420659	0.0774915	8.88486e-05	8.66194e-27	3.19062e-21	High_grade_cartilage
ENSG00000185437	chr21_39490386_G_A_rs2837049	38415	38416	0.543982	157	197	1.80901e-07	-0.420659	0.0774915	8.88486e-05	8.66194e-27	3.19062e-21	High_grade_cartilage
ENSG00000185437	chr21_39490407_A_G_rs8127748	38436	38437	0.532407	160	202	1.13672e-06	-0.393257	0.078069	8.88486e-05	8.66194e-27	3.19062e-21	High_grade_cartilage
ENSG00000185437	chr21_39490653_G_T_rs8128567	38682	38683	0.543982	157	197	1.80901e-07	-0.420659	0.0774915	8.88486e-05	8.66194e-27	3.19062e-21	High_grade_cartilage
ENSG00000185437	chr21_39490796_A_G_rs6517553	38825	38826	0.543982	157	197	1.80901e-07	-0.420659	0.0774915	8.88486e-05	8.66194e-27	3.19062e-21	High_grade_cartilage
ENSG00000185437	chr21_39490834_A_G_rs7277107	38863	38864	0.543982	157	197	1.80901e-07	-0.420659	0.0774915	8.88486e-05	8.66194e-27	3.19062e-21	High_grade_cartilage
ENSG00000185437	chr21_39491075_A_G_rs2837050	39104	39105	0.543982	157	197	1.80901e-07	-0.420659	0.0774915	8.88486e-05	8.66194e-27	3.19062e-21	High_grade_cartilage
ENSG00000185437	chr21_39491235_C_T_rs11702769	39264	39265	0.543982	157	197	1.80901e-07	-0.420659	0.0774915	8.88486e-05	8.66194e-27	3.19062e-21	High_grade_cartilage
ENSG00000185437	chr21_39491297_G_T_rs28728311	39326	39327	0.543982	157	197	1.80901e-07	-0.420659	0.0774915	8.88486e-05	8.66194e-27	3.19062e-21	High_grade_cartilage
ENSG00000185437	chr21_39491788_C_T_rs9976202	39817	39818	0.543982	157	197	1.80901e-07	-0.420659	0.0774915	8.88486e-05	8.66194e-27	3.19062e-21	High_grade_cartilage
ENSG00000185437	chr21_39491809_C_T_rs9976208	39838	39839	0.543982	157	197	1.80901e-07	-0.420659	0.0774915	8.88486e-05	8.66194e-27	3.19062e-21	High_grade_cartilage
ENSG00000185437	chr21_39492288_G_A_rs4118060	40317	40318	0.502315	165	215	1.10823e-07	-0.417585	0.0755185	8.88486e-05	8.66194e-27	3.19062e-21	High_grade_cartilage
ENSG00000185437	chr21_39492447_T_G_rs111785937	40476	40477	0.0902778	37	39	6.50761e-13	0.945792	0.122092	8.88486e-05	8.66194e-27	3.19062e-21	High_grade_cartilage
ENSG00000185437	chr21_39494160_C_T_rs2009713	42189	42190	0.5	165	216	7.38096e-08	-0.421224	0.0750504	8.88486e-05	8.66194e-27	3.19062e-21	High_grade_cartilage
ENSG00000185437	chr21_39495090_G_A_rs8131355	43119	43120	0.511574	162	211	1.09833e-08	-0.444774	0.0742348	8.88486e-05	8.66194e-27	3.19062e-21	High_grade_cartilage
ENSG00000185437	chr21_39495633_C_T_rs8126729	43662	43663	0.511574	162	211	1.09833e-08	-0.444774	0.0742348	8.88486e-05	8.66194e-27	3.19062e-21	High_grade_cartilage
ENSG00000185437	chr21_39495654_A_T_rs8126715	43683	43684	0.541667	157	198	9.66108e-08	-0.427435	0.0769088	8.88486e-05	8.66194e-27	3.19062e-21	High_grade_cartilage
ENSG00000185437	chr21_39495707_C_T_rs8126860	43736	43737	0.541667	157	198	9.66108e-08	-0.427435	0.0769088	8.88486e-05	8.66194e-27	3.19062e-21	High_grade_cartilage
ENSG00000185437	chr21_39496137_CG_C_rs34509030	44166	44167	0.5	165	216	7.38096e-08	-0.421224	0.0750504	8.88486e-05	8.66194e-27	3.19062e-21	High_grade_cartilage
ENSG00000185437	chr21_39496226_C_T_rs4816629	44255	44256	0.511574	162	211	1.09833e-08	-0.444774	0.0742348	8.88486e-05	8.66194e-27	3.19062e-21	High_grade_cartilage
ENSG00000185437	chr21_39496392_C_T_rs4818039	44421	44422	0.5	165	216	7.38096e-08	-0.421224	0.0750504	8.88486e-05	8.66194e-27	3.19062e-21	High_grade_cartilage
ENSG00000185437	chr21_39497320_G_A_rs2837051	45349	45350	0.511574	162	211	1.09833e-08	-0.444774	0.0742348	8.88486e-05	8.66194e-27	3.19062e-21	High_grade_cartilage
ENSG00000185437	chr21_39497344_G_A_rs1474384	45373	45374	0.541667	157	198	9.66108e-08	-0.427435	0.0769088	8.88486e-05	8.66194e-27	3.19062e-21	High_grade_cartilage
ENSG00000185437	chr21_39498037_A_G_rs2837052	46066	46067	0.511574	162	211	1.09833e-08	-0.444774	0.0742348	8.88486e-05	8.66194e-27	3.19062e-21	High_grade_cartilage
ENSG00000185437	chr21_39498709_T_C_rs8133862	46738	46739	0.511574	162	211	1.09833e-08	-0.444774	0.0742348	8.88486e-05	8.66194e-27	3.19062e-21	High_grade_cartilage
ENSG00000185437	chr21_39498718_C_T_rs8132867	46747	46748	0.511574	162	211	1.09833e-08	-0.444774	0.0742348	8.88486e-05	8.66194e-27	3.19062e-21	High_grade_cartilage
ENSG00000185437	chr21_39498857_A_G_rs8132996	46886	46887	0.511574	162	211	1.09833e-08	-0.444774	0.0742348	8.88486e-05	8.66194e-27	3.19062e-21	High_grade_cartilage
ENSG00000185437	chr21_39499113_A_G_rs8133292	47142	47143	0.511574	162	211	1.09833e-08	-0.444774	0.0742348	8.88486e-05	8.66194e-27	3.19062e-21	High_grade_cartilage
ENSG00000185437	chr21_39499260_G_A_rs13049203	47289	47290	0.541667	157	198	9.66108e-08	-0.427435	0.0769088	8.88486e-05	8.66194e-27	3.19062e-21	High_grade_cartilage
ENSG00000185437	chr21_39499884_T_C_rs9974333	47913	47914	0.511574	162	211	1.09833e-08	-0.444774	0.0742348	8.88486e-05	8.66194e-27	3.19062e-21	High_grade_cartilage
ENSG00000185437	chr21_39500159_G_T_rs4818040	48188	48189	0.511574	162	211	1.09833e-08	-0.444774	0.0742348	8.88486e-05	8.66194e-27	3.19062e-21	High_grade_cartilage
ENSG00000185437	chr21_39500202_T_C_rs4818041	48231	48232	0.541667	157	198	9.66108e-08	-0.427435	0.0769088	8.88486e-05	8.66194e-27	3.19062e-21	High_grade_cartilage
ENSG00000185437	chr21_39500335_G_C_rs2837053	48364	48365	0.541667	157	198	9.66108e-08	-0.427435	0.0769088	8.88486e-05	8.66194e-27	3.19062e-21	High_grade_cartilage
ENSG00000185437	chr21_39501837_A_G_rs2837054	49866	49867	0.5	165	216	7.38096e-08	-0.421224	0.0750504	8.88486e-05	8.66194e-27	3.19062e-21	High_grade_cartilage
ENSG00000185437	chr21_39502166_A_G_rs4818042	50195	50196	0.511574	162	211	1.09833e-08	-0.444774	0.0742348	8.88486e-05	8.66194e-27	3.19062e-21	High_grade_cartilage
ENSG00000185437	chr21_39502259_C_T_rs2837055	50288	50289	0.541667	157	198	9.66108e-08	-0.427435	0.0769088	8.88486e-05	8.66194e-27	3.19062e-21	High_grade_cartilage
ENSG00000185437	chr21_39502806_C_T_rs596289	50835	50836	0.166667	67	72	4.85355e-23	0.977637	0.0857504	8.88486e-05	8.66194e-27	3.19062e-21	High_grade_cartilage
ENSG00000185437	chr21_39503248_A_C_rs9983428	51277	51278	0.5	165	216	7.38096e-08	-0.421224	0.0750504	8.88486e-05	8.66194e-27	3.19062e-21	High_grade_cartilage
ENSG00000185437	chr21_39503417_T_A_rs9984305	51446	51447	0.5	165	216	7.38096e-08	-0.421224	0.0750504	8.88486e-05	8.66194e-27	3.19062e-21	High_grade_cartilage
ENSG00000185437	chr21_39505879_G_T_rs1475593	53908	53909	0.541667	157	198	9.66108e-08	-0.427435	0.0769088	8.88486e-05	8.66194e-27	3.19062e-21	High_grade_cartilage
ENSG00000185437	chr21_39506682_C_T_rs4818044	54711	54712	0.5	165	216	7.38096e-08	-0.421224	0.0750504	8.88486e-05	8.66194e-27	3.19062e-21	High_grade_cartilage
ENSG00000185437	chr21_39508248_G_T_rs1524929	56277	56278	0.541667	157	198	9.66108e-08	-0.427435	0.0769088	8.88486e-05	8.66194e-27	3.19062e-21	High_grade_cartilage
ENSG00000185437	chr21_39508954_CTTGAA_C_rs138818478;rs375432243	56983	56984	0.5	165	216	7.38096e-08	-0.421224	0.0750504	8.88486e-05	8.66194e-27	3.19062e-21	High_grade_cartilage
ENSG00000185437	chr21_39510154_A_G_rs11701140	58183	58184	0.518518	157	208	1.94652e-07	-0.392524	0.0725121	8.88486e-05	8.66194e-27	3.19062e-21	High_grade_cartilage
ENSG00000185437	chr21_39510164_G_A_rs11701208	58193	58194	0.518518	157	208	1.94652e-07	-0.392524	0.0725121	8.88486e-05	8.66194e-27	3.19062e-21	High_grade_cartilage
ENSG00000185437	chr21_39510177_T_C_rs11701337	58206	58207	0.518518	157	208	1.94652e-07	-0.392524	0.0725121	8.88486e-05	8.66194e-27	3.19062e-21	High_grade_cartilage
ENSG00000185437	chr21_39510217_C_T_rs11701190	58246	58247	0.518518	157	208	1.94652e-07	-0.392524	0.0725121	8.88486e-05	8.66194e-27	3.19062e-21	High_grade_cartilage
ENSG00000185437	chr21_39510222_G_A_rs11701232	58251	58252	0.518518	157	208	1.94652e-07	-0.392524	0.0725121	8.88486e-05	8.66194e-27	3.19062e-21	High_grade_cartilage
ENSG00000185437	chr21_39511097_AT_A_rs11356530;rs796855684	59126	59127	0.5	165	216	7.38096e-08	-0.421224	0.0750504	8.88486e-05	8.66194e-27	3.19062e-21	High_grade_cartilage
ENSG00000185437	chr21_39511744_G_GAGA_rs3831201;rs111921581;rs397694871	59773	59774	0.539352	157	199	5.5731e-08	-0.432412	0.0762708	8.88486e-05	8.66194e-27	3.19062e-21	High_grade_cartilage
ENSG00000185437	chr21_39514889_T_C_rs2246616	62918	62919	0.5	165	216	7.38096e-08	-0.421224	0.0750504	8.88486e-05	8.66194e-27	3.19062e-21	High_grade_cartilage
ENSG00000185437	chr21_39518898_T_G_rs2037668	66927	66928	0.546296	155	196	2.04412e-08	-0.446215	0.0760212	8.88486e-05	8.66194e-27	3.19062e-21	High_grade_cartilage
ENSG00000185437	chr21_39521297_C_T_rs4818045	69326	69327	0.5	165	216	7.38096e-08	-0.421224	0.0750504	8.88486e-05	8.66194e-27	3.19062e-21	High_grade_cartilage
ENSG00000185437	chr21_39521478_A_G_rs4818046	69507	69508	0.5	165	216	7.38096e-08	-0.421224	0.0750504	8.88486e-05	8.66194e-27	3.19062e-21	High_grade_cartilage
ENSG00000289513	chr21_41025432_T_C_rs74424558	-741744	-741743	0.0856482	37	37	2.15442e-05	0.435337	0.0997871	5.37486e-05	5.37458e-10	2.21355e-06	High_grade_cartilage
ENSG00000289513	chr21_41727330_G_A_rs12483496	-39846	-39845	0.694445	113	132	7.56182e-06	0.267937	0.0581112	5.37486e-05	5.37458e-10	2.21355e-06	High_grade_cartilage
ENSG00000289513	chr21_41740748_A_G_rs6586232	-26428	-26427	0.722222	104	120	3.0498e-05	0.263579	0.0616123	5.37486e-05	5.37458e-10	2.21355e-06	High_grade_cartilage
ENSG00000289513	chr21_41744185_A_C_rs2277790	-22991	-22990	0.712963	107	124	3.46358e-05	0.258642	0.0609037	5.37486e-05	5.37458e-10	2.21355e-06	High_grade_cartilage
ENSG00000289513	chr21_41744699_G_A_rs9978542	-22477	-22476	0.277778	104	120	3.0498e-05	-0.263579	0.0616123	5.37486e-05	5.37458e-10	2.21355e-06	High_grade_cartilage
ENSG00000289513	chr21_41754005_A_T_rs2838115	-13171	-13170	0.715278	106	123	1.54554e-05	0.269454	0.0606545	5.37486e-05	5.37458e-10	2.21355e-06	High_grade_cartilage
ENSG00000289513	chr21_41754276_A_C_rs6586235	-12900	-12899	0.537037	151	200	2.7784e-05	0.227233	0.0528345	5.37486e-05	5.37458e-10	2.21355e-06	High_grade_cartilage
ENSG00000289513	chr21_41760048_C_T_rs3850705	-7128	-7127	0.715278	106	123	1.54554e-05	0.269454	0.0606545	5.37486e-05	5.37458e-10	2.21355e-06	High_grade_cartilage
ENSG00000289513	chr21_41762159_C_T_rs2838116	-5017	-5016	0.715278	106	123	1.54554e-05	0.269454	0.0606545	5.37486e-05	5.37458e-10	2.21355e-06	High_grade_cartilage
ENSG00000289513	chr21_41762790_C_CATT_rs3033486	-4386	-4385	0.618056	134	165	3.66399e-08	0.310546	0.0539735	5.37486e-05	5.37458e-10	2.21355e-06	High_grade_cartilage
ENSG00000289513	chr21_41765185_A_G_rs6586237	-1991	-1990	0.668982	120	143	7.57493e-06	0.262768	0.0569952	5.37486e-05	5.37458e-10	2.21355e-06	High_grade_cartilage
ENSG00000289513	chr21_41765605_A_C_rs4919944	-1571	-1570	0.668982	120	143	7.57493e-06	0.262768	0.0569952	5.37486e-05	5.37458e-10	2.21355e-06	High_grade_cartilage
ENSG00000289513	chr21_41769371_GAGTGC_G_rs36230813;rs3033459;rs201783301;rs60727704	2195	2196	0.606482	139	170	5.37457e-10	0.344933	0.0525556	5.37486e-05	5.37458e-10	2.21355e-06	High_grade_cartilage
ENSG00000289513	chr21_41769686_A_G_rs10887971	2510	2511	0.715278	107	123	2.8556e-06	0.284384	0.0588391	5.37486e-05	5.37458e-10	2.21355e-06	High_grade_cartilage
ENSG00000289513	chr21_41771434_T_C_rs7283380	4258	4259	0.615741	135	166	1.95202e-09	0.327755	0.0518388	5.37486e-05	5.37458e-10	2.21355e-06	High_grade_cartilage
ENSG00000289513	chr21_41771635_T_TG_rs11442184	4459	4460	0.715278	107	123	2.8556e-06	0.284384	0.0588391	5.37486e-05	5.37458e-10	2.21355e-06	High_grade_cartilage
ENSG00000177398	chr21_42024305_G_C_rs220219	-47013	-47012	0.578704	144	182	1.23661e-07	0.391245	0.0710443	5.02649e-05	1.23661e-07	0.000364971	High_grade_cartilage
ENSG00000241728	chr21_44305863_C_T_rs118169148	-24184	-24183	0.0671296	28	29	5.96685e-05	0.618799	0.150522	9.8421e-05	1.16844e-05	0.0151168	High_grade_cartilage
ENSG00000241728	chr21_44330262_T_C_rs11552066	215	216	0.115741	48	50	1.16844e-05	0.55646	0.123415	9.8421e-05	1.16844e-05	0.0151168	High_grade_cartilage
ENSG00000241728	chr21_44337017_A_G_rs3788121	6970	6971	0.391204	138	169	3.41534e-05	0.33354	0.0784763	9.8421e-05	1.16844e-05	0.0151168	High_grade_cartilage
ENSG00000241728	chr21_44337096_A_AAAG_rs766693344	7049	7050	0.0856482	37	37	3.71442e-05	0.592008	0.139972	9.8421e-05	1.16844e-05	0.0151168	High_grade_cartilage
ENSG00000241728	chr21_44338734_G_GC_rs527366002	8687	8688	0.141204	56	61	9.75942e-05	0.42953	0.107777	9.8421e-05	1.16844e-05	0.0151168	High_grade_cartilage
ENSG00000241728	chr21_44350935_G_A_rs143120033	20888	20889	0.0763889	33	33	8.71474e-05	0.607052	0.151214	9.8421e-05	1.16844e-05	0.0151168	High_grade_cartilage
ENSG00000241728	chr21_44474579_T_C_rs73233025	144532	144533	0.0694445	29	30	1.50003e-05	0.654864	0.147175	9.8421e-05	1.16844e-05	0.0151168	High_grade_cartilage
ENSG00000241728	chr21_44477153_T_G_rs73233026	147106	147107	0.0694445	29	30	1.50003e-05	0.654864	0.147175	9.8421e-05	1.16844e-05	0.0151168	High_grade_cartilage
ENSG00000241728	chr21_44477944_T_G_rs73233027	147897	147898	0.0694445	29	30	1.50003e-05	0.654864	0.147175	9.8421e-05	1.16844e-05	0.0151168	High_grade_cartilage
ENSG00000241728	chr21_44479396_G_T_rs144116569	149349	149350	0.0694445	29	30	1.50003e-05	0.654864	0.147175	9.8421e-05	1.16844e-05	0.0151168	High_grade_cartilage
ENSG00000241728	chr21_44479528_G_C_rs146490633	149481	149482	0.0717593	30	31	1.45031e-05	0.646063	0.144935	9.8421e-05	1.16844e-05	0.0151168	High_grade_cartilage
ENSG00000288885	chr21_45555934_C_T_rs3827266	236	237	0.291667	102	126	3.00279e-07	-0.362264	0.0680622	8.51467e-05	3.00279e-07	0.00070182	High_grade_cartilage
ENSG00000288885	chr21_45556197_C_T_rs3746988	499	500	0.300926	106	130	7.77003e-07	-0.353302	0.0690054	8.51467e-05	3.00279e-07	0.00070182	High_grade_cartilage
ENSG00000288885	chr21_45556322_T_C_rs1055343	624	625	0.305556	108	132	1.6366e-05	-0.31256	0.0705748	8.51467e-05	3.00279e-07	0.00070182	High_grade_cartilage
ENSG00000288885	chr21_45556493_T_C_rs1055345	795	796	0.303241	106	131	3.33452e-06	-0.332949	0.0693886	8.51467e-05	3.00279e-07	0.00070182	High_grade_cartilage
ENSG00000288885	chr21_45556914_A_T_rs9984031	1216	1217	0.298611	105	129	1.23382e-06	-0.3471	0.069152	8.51467e-05	3.00279e-07	0.00070182	High_grade_cartilage
ENSG00000288885	chr21_45556920_G_C_rs9983073	1222	1223	0.298611	105	129	1.23382e-06	-0.3471	0.069152	8.51467e-05	3.00279e-07	0.00070182	High_grade_cartilage
ENSG00000288885	chr21_45557132_C_T_rs55977683	1434	1435	0.298611	105	129	1.23382e-06	-0.3471	0.069152	8.51467e-05	3.00279e-07	0.00070182	High_grade_cartilage
ENSG00000288885	chr21_45558806_CT_C_rs11363346;rs771788436	3108	3109	0.358796	127	155	2.16697e-05	-0.307275	0.0704555	8.51467e-05	3.00279e-07	0.00070182	High_grade_cartilage
ENSG00000288885	chr21_45558963_C_T_rs7283000	3265	3266	0.358796	127	155	2.16697e-05	-0.307275	0.0704555	8.51467e-05	3.00279e-07	0.00070182	High_grade_cartilage
ENSG00000288885	chr21_45559732_T_C_rs1475597	4034	4035	0.358796	127	155	2.16697e-05	-0.307275	0.0704555	8.51467e-05	3.00279e-07	0.00070182	High_grade_cartilage
ENSG00000288885	chr21_45559862_T_C_rs2838959	4164	4165	0.358796	127	155	2.16697e-05	-0.307275	0.0704555	8.51467e-05	3.00279e-07	0.00070182	High_grade_cartilage
ENSG00000288885	chr21_45559969_G_T_rs914235	4271	4272	0.358796	127	155	2.16697e-05	-0.307275	0.0704555	8.51467e-05	3.00279e-07	0.00070182	High_grade_cartilage
ENSG00000288885	chr21_45560083_G_A_rs1078884	4385	4386	0.358796	127	155	2.16697e-05	-0.307275	0.0704555	8.51467e-05	3.00279e-07	0.00070182	High_grade_cartilage
ENSG00000288885	chr21_45560713_C_T_rs2838961	5015	5016	0.356482	126	154	2.17775e-05	-0.306049	0.0701939	8.51467e-05	3.00279e-07	0.00070182	High_grade_cartilage
ENSG00000288885	chr21_45561167_C_T_rs55804239	5469	5470	0.358796	127	155	2.16697e-05	-0.307275	0.0704555	8.51467e-05	3.00279e-07	0.00070182	High_grade_cartilage
ENSG00000288885	chr21_45561486_C_T_rs1810869	5788	5789	0.358796	127	155	2.16697e-05	-0.307275	0.0704555	8.51467e-05	3.00279e-07	0.00070182	High_grade_cartilage
ENSG00000288885	chr21_45568457_T_C_rs61679799	12759	12760	0.365741	129	158	7.77948e-05	-0.283707	0.0701617	8.51467e-05	3.00279e-07	0.00070182	High_grade_cartilage
ENSG00000288885	chr21_45568692_T_C_rs8128050	12994	12995	0.368056	130	159	8.0767e-05	-0.283726	0.0703332	8.51467e-05	3.00279e-07	0.00070182	High_grade_cartilage
ENSG00000160282	chr21_46097439_C_A_rs11700580	-45303	-45302	0.203704	79	88	0.000131158	-0.410871	0.105125	0.000174023	5.82679e-06	0.0074367	High_grade_cartilage
ENSG00000160282	chr21_46098817_G_A_rs117743566	-43925	-43924	0.203704	79	88	9.11531e-05	-0.416904	0.104149	0.000174023	5.82679e-06	0.0074367	High_grade_cartilage
ENSG00000160282	chr21_46099112_G_T_rs9978055	-43630	-43629	0.206019	80	89	0.00010231	-0.415497	0.104576	0.000174023	5.82679e-06	0.0074367	High_grade_cartilage
ENSG00000160282	chr21_46099948_G_C_rs73159682	-42794	-42793	0.206019	80	89	0.00010231	-0.415497	0.104576	0.000174023	5.82679e-06	0.0074367	High_grade_cartilage
ENSG00000160282	chr21_46103503_C_G_rs7280299	-39239	-39238	0.206019	80	89	0.00010231	-0.415497	0.104576	0.000174023	5.82679e-06	0.0074367	High_grade_cartilage
ENSG00000160282	chr21_46107355_T_C_rs4819202	-35387	-35386	0.798611	78	87	6.29778e-05	0.425918	0.103949	0.000174023	5.82679e-06	0.0074367	High_grade_cartilage
ENSG00000160282	chr21_46110375_A_C_rs1010687	-32367	-32366	0.800926	77	86	8.01037e-05	0.422044	0.104566	0.000174023	5.82679e-06	0.0074367	High_grade_cartilage
ENSG00000160282	chr21_46111076_T_C_rs915787	-31666	-31665	0.798611	78	87	6.29778e-05	0.425918	0.103949	0.000174023	5.82679e-06	0.0074367	High_grade_cartilage
ENSG00000160282	chr21_46117752_T_TG_rs5844252;rs397819886;rs397696532	-24990	-24989	0.793982	79	89	6.18335e-05	0.420079	0.102408	0.000174023	5.82679e-06	0.0074367	High_grade_cartilage
ENSG00000160282	chr21_46118396_A_T_rs2070577	-24346	-24345	0.793982	79	89	6.18335e-05	0.420079	0.102408	0.000174023	5.82679e-06	0.0074367	High_grade_cartilage
ENSG00000160282	chr21_46119046_G_A_rs2839110	-23696	-23695	0.793982	79	89	6.18335e-05	0.420079	0.102408	0.000174023	5.82679e-06	0.0074367	High_grade_cartilage
ENSG00000160282	chr21_46119876_A_G_rs3737362	-22866	-22865	0.793982	79	89	6.18335e-05	0.420079	0.102408	0.000174023	5.82679e-06	0.0074367	High_grade_cartilage
ENSG00000160282	chr21_46122947_A_G_rs915786	-19795	-19794	0.782407	83	94	2.39154e-05	0.442041	0.101915	0.000174023	5.82679e-06	0.0074367	High_grade_cartilage
ENSG00000160282	chr21_46123372_T_C_rs10854478	-19370	-19369	0.782407	83	94	2.39154e-05	0.442041	0.101915	0.000174023	5.82679e-06	0.0074367	High_grade_cartilage
ENSG00000160282	chr21_46124394_T_C_rs2839111	-18348	-18347	0.782407	83	94	2.39154e-05	0.442041	0.101915	0.000174023	5.82679e-06	0.0074367	High_grade_cartilage
ENSG00000160282	chr21_46125241_A_G_rs2839113	-17501	-17500	0.782407	83	94	2.39154e-05	0.442041	0.101915	0.000174023	5.82679e-06	0.0074367	High_grade_cartilage
ENSG00000160282	chr21_46127220_A_G_rs7282065	-15522	-15521	0.780093	84	95	7.0313e-06	0.469774	0.101515	0.000174023	5.82679e-06	0.0074367	High_grade_cartilage
ENSG00000160282	chr21_46127748_T_C_rs2839115	-14994	-14993	0.784722	83	93	5.82679e-06	0.479053	0.102558	0.000174023	5.82679e-06	0.0074367	High_grade_cartilage
ENSG00000160282	chr21_46134812_C_G_rs77136634	-7930	-7929	0.0972222	38	42	0.000128873	0.548295	0.140121	0.000174023	5.82679e-06	0.0074367	High_grade_cartilage
ENSG00000160282	chr21_46135325_T_TCATGGTCCCAACACCAATGTCCCCA_rs764586973	-7417	-7416	0.233796	89	101	0.000101906	-0.404348	0.101744	0.000174023	5.82679e-06	0.0074367	High_grade_cartilage
ENSG00000160282	chr21_46136165_ATCT_A_rs138238208	-6577	-6576	0.0925926	36	40	6.00521e-05	0.579361	0.140984	0.000174023	5.82679e-06	0.0074367	High_grade_cartilage
ENSG00000160282	chr21_46136968_G_A_rs79622089	-5774	-5773	0.0949074	37	41	0.000100128	0.560493	0.140873	0.000174023	5.82679e-06	0.0074367	High_grade_cartilage
ENSG00000160282	chr21_46137980_T_C_rs113300653	-4762	-4761	0.0972222	38	42	0.000109912	0.547671	0.138492	0.000174023	5.82679e-06	0.0074367	High_grade_cartilage
ENSG00000160282	chr21_46139080_A_G_rs1980983	-3662	-3661	0.284722	107	123	4.24038e-05	-0.401613	0.0956992	0.000174023	5.82679e-06	0.0074367	High_grade_cartilage
ENSG00000160282	chr21_46142753_C_T_rs11911593	11	12	0.31713	113	137	6.71805e-05	0.356359	0.0873215	0.000174023	5.82679e-06	0.0074367	High_grade_cartilage
ENSG00000160282	chr21_46144998_G_C_rs9978174	2256	2257	0.324074	115	140	0.000158641	-0.347396	0.0900385	0.000174023	5.82679e-06	0.0074367	High_grade_cartilage
ENSG00000160282	chr21_46152330_G_A_rs4819208	9588	9589	0.768518	89	100	0.000134812	-0.396282	0.101579	0.000174023	5.82679e-06	0.0074367	High_grade_cartilage
ENSG00000160282	chr21_46185596_G_A_rs79937763	42854	42855	0.0856482	34	37	7.55761e-05	0.588844	0.145357	0.000174023	5.82679e-06	0.0074367	High_grade_cartilage
ENSG00000273203	chr22_17029374_G_A_rs62239396	-38448	-38447	0.104167	43	45	1.9625e-05	-0.538774	0.122863	7.67575e-05	2.86263e-06	0.00523929	High_grade_cartilage
ENSG00000273203	chr22_17031285_G_A_rs62239401	-36537	-36536	0.104167	43	45	1.9625e-05	-0.538774	0.122863	7.67575e-05	2.86263e-06	0.00523929	High_grade_cartilage
ENSG00000273203	chr22_17031750_G_C_rs11912890	-36072	-36071	0.104167	43	45	1.9625e-05	-0.538774	0.122863	7.67575e-05	2.86263e-06	0.00523929	High_grade_cartilage
ENSG00000273203	chr22_17041113_C_T_rs62236208	-26709	-26708	0.101852	43	44	4.56934e-06	-0.590816	0.124993	7.67575e-05	2.86263e-06	0.00523929	High_grade_cartilage
ENSG00000273203	chr22_17041838_G_A_rs62236209	-25984	-25983	0.101852	43	44	4.56934e-06	-0.590816	0.124993	7.67575e-05	2.86263e-06	0.00523929	High_grade_cartilage
ENSG00000273203	chr22_17043313_T_C_rs928831	-24509	-24508	0.101852	43	44	4.56934e-06	-0.590816	0.124993	7.67575e-05	2.86263e-06	0.00523929	High_grade_cartilage
ENSG00000273203	chr22_17045642_G_A_rs4819948	-22180	-22179	0.101852	43	44	4.56934e-06	-0.590816	0.124993	7.67575e-05	2.86263e-06	0.00523929	High_grade_cartilage
ENSG00000273203	chr22_17046350_G_A_rs62236210	-21472	-21471	0.0972222	41	42	9.80268e-06	-0.581248	0.127742	7.67575e-05	2.86263e-06	0.00523929	High_grade_cartilage
ENSG00000273203	chr22_17047324_G_C_rs56040494	-20498	-20497	0.099537	42	43	2.86263e-06	-0.609324	0.126083	7.67575e-05	2.86263e-06	0.00523929	High_grade_cartilage
ENSG00000273203	chr22_17053132_G_A_rs62236213	-14690	-14689	0.099537	42	43	2.86263e-06	-0.609324	0.126083	7.67575e-05	2.86263e-06	0.00523929	High_grade_cartilage
ENSG00000273203	chr22_17053381_C_G_rs112175829	-14441	-14440	0.099537	42	43	2.86263e-06	-0.609324	0.126083	7.67575e-05	2.86263e-06	0.00523929	High_grade_cartilage
ENSG00000273203	chr22_17058239_G_A_rs17806974	-9583	-9582	0.099537	42	43	2.86263e-06	-0.609324	0.126083	7.67575e-05	2.86263e-06	0.00523929	High_grade_cartilage
ENSG00000178803	chr22_25317012_A_G_rs133148	822211	822212	0.611111	133	168	2.30724e-05	-0.278803	0.0641505	9.61122e-05	9.3648e-06	0.0132969	High_grade_cartilage
ENSG00000178803	chr22_25318609_A_G_rs133157	823808	823809	0.696759	111	131	3.39089e-05	-0.301015	0.0707943	9.61122e-05	9.3648e-06	0.0132969	High_grade_cartilage
ENSG00000178803	chr22_25319268_G_A_rs5752121	824467	824468	0.384259	133	166	9.3648e-06	0.286761	0.062874	9.61122e-05	9.3648e-06	0.0132969	High_grade_cartilage
ENSG00000178803	chr22_25349927_C_CTTCT_rs16389;rs397821325	855126	855127	0.701389	108	129	9.17206e-05	-0.282794	0.0706744	9.61122e-05	9.3648e-06	0.0132969	High_grade_cartilage
ENSG00000178803	chr22_25350799_C_G_rs133186	855998	855999	0.701389	108	129	9.17206e-05	-0.282794	0.0706744	9.61122e-05	9.3648e-06	0.0132969	High_grade_cartilage
ENSG00000178803	chr22_25352751_A_G_rs133188	857950	857951	0.699074	109	130	7.31618e-05	-0.284812	0.0701629	9.61122e-05	9.3648e-06	0.0132969	High_grade_cartilage
ENSG00000178803	chr22_25354906_G_A_rs133189	860105	860106	0.712963	104	124	3.62365e-05	-0.299753	0.0707701	9.61122e-05	9.3648e-06	0.0132969	High_grade_cartilage
ENSG00000178803	chr22_25355448_C_T_rs5752142	860647	860648	0.699074	109	130	7.31618e-05	-0.284812	0.0701629	9.61122e-05	9.3648e-06	0.0132969	High_grade_cartilage
ENSG00000178803	chr22_25355749_CGTGA_C_rs6489;rs764428168;rs754067121;rs133190	860948	860949	0.712963	104	124	3.62365e-05	-0.299753	0.0707701	9.61122e-05	9.3648e-06	0.0132969	High_grade_cartilage
ENSG00000178803	chr22_25356272_CA_C_rs133192;rs397831901	861471	861472	0.696759	110	131	6.48869e-05	-0.289848	0.0708708	9.61122e-05	9.3648e-06	0.0132969	High_grade_cartilage
ENSG00000178803	chr22_25358633_A_G_rs133195	863832	863833	0.696759	110	131	6.48869e-05	-0.289848	0.0708708	9.61122e-05	9.3648e-06	0.0132969	High_grade_cartilage
ENSG00000178803	chr22_25360707_C_T_rs133198	865906	865907	0.696759	110	131	6.48869e-05	-0.289848	0.0708708	9.61122e-05	9.3648e-06	0.0132969	High_grade_cartilage
ENSG00000178803	chr22_25361301_A_G_rs133201	866500	866501	0.696759	110	131	6.48869e-05	-0.289848	0.0708708	9.61122e-05	9.3648e-06	0.0132969	High_grade_cartilage
ENSG00000178803	chr22_25361716_AC_A_rs60651833;rs398081702;rs796486689	866915	866916	0.696759	110	131	6.48869e-05	-0.289848	0.0708708	9.61122e-05	9.3648e-06	0.0132969	High_grade_cartilage
ENSG00000178803	chr22_25374506_T_C_rs133215	879705	879706	0.708333	107	126	1.36952e-05	-0.326576	0.0730394	9.61122e-05	9.3648e-06	0.0132969	High_grade_cartilage
ENSG00000128242	chr22_31206655_G_C_rs8595	645878	645879	0.141204	57	61	6.30849e-05	0.297976	0.0727314	0.000234591	2.66293e-05	0.0204898	High_grade_cartilage
ENSG00000128242	chr22_31209069_G_A_rs56292834	648292	648293	0.141204	57	61	6.30849e-05	0.297976	0.0727314	0.000234591	2.66293e-05	0.0204898	High_grade_cartilage
ENSG00000128242	chr22_31220578_C_T_rs1123705	659801	659802	0.141204	57	61	6.30849e-05	0.297976	0.0727314	0.000234591	2.66293e-05	0.0204898	High_grade_cartilage
ENSG00000128242	chr22_31234910_G_T_rs5997921	674133	674134	0.143519	58	62	9.59574e-05	0.290714	0.0728658	0.000234591	2.66293e-05	0.0204898	High_grade_cartilage
ENSG00000128242	chr22_31236255_C_T_rs1138706	675478	675479	0.141204	57	61	6.30849e-05	0.297976	0.0727314	0.000234591	2.66293e-05	0.0204898	High_grade_cartilage
ENSG00000128242	chr22_31246248_AG_A_rs11338306;rs796271894	685471	685472	0.143519	58	62	9.59574e-05	0.290714	0.0728658	0.000234591	2.66293e-05	0.0204898	High_grade_cartilage
ENSG00000128242	chr22_31247230_TCCAGCAG_T_rs66583267;rs376291854	686453	686454	0.141204	57	61	6.30849e-05	0.297976	0.0727314	0.000234591	2.66293e-05	0.0204898	High_grade_cartilage
ENSG00000128242	chr22_31250236_T_C_rs5997924	689459	689460	0.143519	58	62	9.02995e-05	0.289795	0.0723513	0.000234591	2.66293e-05	0.0204898	High_grade_cartilage
ENSG00000128242	chr22_31252370_C_A_rs5753523	691593	691594	0.145833	59	63	0.000135212	0.282759	0.0724942	0.000234591	2.66293e-05	0.0204898	High_grade_cartilage
ENSG00000128242	chr22_31256352_G_T_rs11089493	695575	695576	0.145833	59	63	0.000135212	0.282759	0.0724942	0.000234591	2.66293e-05	0.0204898	High_grade_cartilage
ENSG00000128242	chr22_31263687_T_A_rs2413044	702910	702911	0.145833	59	63	0.000135212	0.282759	0.0724942	0.000234591	2.66293e-05	0.0204898	High_grade_cartilage
ENSG00000128242	chr22_31272808_C_T_rs16989469	712031	712032	0.143519	58	62	9.02995e-05	0.289795	0.0723513	0.000234591	2.66293e-05	0.0204898	High_grade_cartilage
ENSG00000128242	chr22_31277873_C_T_rs5997937	717096	717097	0.143519	58	62	9.02995e-05	0.289795	0.0723513	0.000234591	2.66293e-05	0.0204898	High_grade_cartilage
ENSG00000128242	chr22_31286462_C_T_rs5997942	725685	725686	0.138889	56	60	7.03497e-05	0.298168	0.073273	0.000234591	2.66293e-05	0.0204898	High_grade_cartilage
ENSG00000128242	chr22_31288420_A_AAGGG_rs147570140;rs34379064;rs59363676	727643	727644	0.145833	59	63	0.000135212	0.282759	0.0724942	0.000234591	2.66293e-05	0.0204898	High_grade_cartilage
ENSG00000128242	chr22_31289143_C_T_rs11089495	728366	728367	0.143519	58	62	9.02995e-05	0.289795	0.0723513	0.000234591	2.66293e-05	0.0204898	High_grade_cartilage
ENSG00000128242	chr22_31293719_T_A_rs5997948	732942	732943	0.143519	58	62	9.02995e-05	0.289795	0.0723513	0.000234591	2.66293e-05	0.0204898	High_grade_cartilage
ENSG00000128242	chr22_31302874_G_C_rs7286926	742097	742098	0.148148	60	64	0.000184055	0.277029	0.072543	0.000234591	2.66293e-05	0.0204898	High_grade_cartilage
ENSG00000128242	chr22_31308392_T_C_rs5753554	747615	747616	0.148148	60	64	0.000184055	0.277029	0.072543	0.000234591	2.66293e-05	0.0204898	High_grade_cartilage
ENSG00000128242	chr22_31313160_A_G_rs5994386	752383	752384	0.148148	60	64	0.000184055	0.277029	0.072543	0.000234591	2.66293e-05	0.0204898	High_grade_cartilage
ENSG00000128242	chr22_31316046_A_C_rs4293639	755269	755270	0.148148	60	64	0.000184055	0.277029	0.072543	0.000234591	2.66293e-05	0.0204898	High_grade_cartilage
ENSG00000128242	chr22_31319473_C_T_rs9680708	758696	758697	0.148148	60	64	0.000184055	0.277029	0.072543	0.000234591	2.66293e-05	0.0204898	High_grade_cartilage
ENSG00000128242	chr22_31323430_G_T_rs5994387	762653	762654	0.143519	58	62	0.000168478	0.280239	0.072934	0.000234591	2.66293e-05	0.0204898	High_grade_cartilage
ENSG00000128242	chr22_31330485_C_T_rs5997956	769708	769709	0.143519	58	62	0.000168478	0.280239	0.072934	0.000234591	2.66293e-05	0.0204898	High_grade_cartilage
ENSG00000128242	chr22_31334059_A_G_rs2057951	773282	773283	0.148148	60	64	0.000184055	0.277029	0.072543	0.000234591	2.66293e-05	0.0204898	High_grade_cartilage
ENSG00000128242	chr22_31364600_A_G_rs5997965	803823	803824	0.138889	56	60	0.00013413	0.288233	0.0738578	0.000234591	2.66293e-05	0.0204898	High_grade_cartilage
ENSG00000128242	chr22_31376568_A_C_rs60459126	815791	815792	0.136574	55	59	0.000128111	0.291022	0.0743431	0.000234591	2.66293e-05	0.0204898	High_grade_cartilage
ENSG00000128242	chr22_31489330_C_T_rs12106594	928553	928554	0.0763889	30	33	2.66293e-05	0.3793	0.0879801	0.000234591	2.66293e-05	0.0204898	High_grade_cartilage
ENSG00000179750	chr22_38923981_C_T_rs6519156	-58367	-58366	0.180556	70	78	3.77372e-05	-0.266105	0.0629753	0.000124013	7.0763e-19	1.51574e-14	High_grade_cartilage
ENSG00000179750	chr22_38944632_G_A_rs4821843	-37716	-37715	0.175926	68	76	1.07821e-05	-0.281099	0.0620831	0.000124013	7.0763e-19	1.51574e-14	High_grade_cartilage
ENSG00000179750	chr22_38945658_C_A_rs5757394	-36690	-36689	0.458333	153	198	5.87818e-05	-0.204522	0.0497041	0.000124013	7.0763e-19	1.51574e-14	High_grade_cartilage
ENSG00000179750	chr22_38945952_T_C_rs5750711	-36396	-36395	0.349537	123	151	3.56352e-05	-0.219156	0.0516912	0.000124013	7.0763e-19	1.51574e-14	High_grade_cartilage
ENSG00000179750	chr22_38946321_A_G_rs5750713	-36027	-36026	0.458333	153	198	5.87818e-05	-0.204522	0.0497041	0.000124013	7.0763e-19	1.51574e-14	High_grade_cartilage
ENSG00000179750	chr22_38946404_C_T_rs5750714	-35944	-35943	0.458333	153	198	5.87818e-05	-0.204522	0.0497041	0.000124013	7.0763e-19	1.51574e-14	High_grade_cartilage
ENSG00000179750	chr22_38946538_AT_A_rs35120041;rs796735376	-35810	-35809	0.349537	123	151	3.56352e-05	-0.219156	0.0516912	0.000124013	7.0763e-19	1.51574e-14	High_grade_cartilage
ENSG00000179750	chr22_38947287_G_A_rs5757395	-35061	-35060	0.458333	153	198	5.87818e-05	-0.204522	0.0497041	0.000124013	7.0763e-19	1.51574e-14	High_grade_cartilage
ENSG00000179750	chr22_38947911_T_A_rs5750715	-34437	-34436	0.25463	95	110	1.21462e-06	-0.276618	0.0550725	0.000124013	7.0763e-19	1.51574e-14	High_grade_cartilage
ENSG00000179750	chr22_38948494_G_A_rs5757396	-33854	-33853	0.453704	151	196	2.29535e-05	-0.214632	0.049371	0.000124013	7.0763e-19	1.51574e-14	High_grade_cartilage
ENSG00000179750	chr22_38949961_G_C_rs6001335	-32387	-32386	0.252315	94	109	1.01868e-06	-0.279499	0.0552238	0.000124013	7.0763e-19	1.51574e-14	High_grade_cartilage
ENSG00000179750	chr22_38962032_A_C_rs12628403	-20316	-20315	0.0763889	31	33	7.07631e-19	-0.729876	0.0733649	0.000124013	7.0763e-19	1.51574e-14	High_grade_cartilage
ENSG00000186732	chr22_43373865_A_G_rs695537	-38150	-38149	0.300926	111	130	5.05869e-05	0.295768	0.0712255	8.09503e-05	1.39391e-06	0.00291958	High_grade_cartilage
ENSG00000186732	chr22_43381403_C_T_rs73166148	-30612	-30611	0.199074	76	86	2.68301e-06	0.374793	0.0773206	8.09503e-05	1.39391e-06	0.00291958	High_grade_cartilage
ENSG00000186732	chr22_43382176_T_TTTATAAGA_rs113068234;rs202015862	-29839	-29838	0.196759	75	85	2.44585e-06	0.37723	0.077492	8.09503e-05	1.39391e-06	0.00291958	High_grade_cartilage
ENSG00000186732	chr22_43382201_G_C_rs11704763	-29814	-29813	0.196759	75	85	2.44585e-06	0.37723	0.077492	8.09503e-05	1.39391e-06	0.00291958	High_grade_cartilage
ENSG00000186732	chr22_43382425_G_A_rs34256596	-29590	-29589	0.196759	75	85	2.44585e-06	0.37723	0.077492	8.09503e-05	1.39391e-06	0.00291958	High_grade_cartilage
ENSG00000186732	chr22_43388375_T_C_rs5759313	-23640	-23639	0.296296	111	128	4.28606e-05	0.308927	0.0736601	8.09503e-05	1.39391e-06	0.00291958	High_grade_cartilage
ENSG00000186732	chr22_43389441_G_A_rs2899374	-22574	-22573	0.196759	75	85	2.5611e-06	0.376808	0.0775697	8.09503e-05	1.39391e-06	0.00291958	High_grade_cartilage
ENSG00000186732	chr22_43390088_G_T_rs5751489	-21927	-21926	0.194444	74	84	2.34167e-06	0.379155	0.0777322	8.09503e-05	1.39391e-06	0.00291958	High_grade_cartilage
ENSG00000186732	chr22_43391283_C_T_rs9680768	-20732	-20731	0.196759	75	85	2.5611e-06	0.376808	0.0775697	8.09503e-05	1.39391e-06	0.00291958	High_grade_cartilage
ENSG00000186732	chr22_43393628_G_T_rs1555243	-18387	-18386	0.196759	75	85	4.12976e-06	0.369705	0.0778354	8.09503e-05	1.39391e-06	0.00291958	High_grade_cartilage
ENSG00000186732	chr22_43395521_G_A_rs11090158	-16494	-16493	0.256944	95	111	7.19878e-05	0.293471	0.0722228	8.09503e-05	1.39391e-06	0.00291958	High_grade_cartilage
ENSG00000186732	chr22_43396243_T_C_rs11703378	-15772	-15771	0.206019	78	89	2.79858e-06	0.368466	0.0761642	8.09503e-05	1.39391e-06	0.00291958	High_grade_cartilage
ENSG00000186732	chr22_43396246_C_G_rs11703216	-15769	-15768	0.259259	96	112	4.93928e-05	0.299084	0.0719202	8.09503e-05	1.39391e-06	0.00291958	High_grade_cartilage
ENSG00000186732	chr22_43401021_G_T_rs5759316	-10994	-10993	0.203704	77	88	4.22266e-06	0.363878	0.0766904	8.09503e-05	1.39391e-06	0.00291958	High_grade_cartilage
ENSG00000186732	chr22_43401581_G_C_rs57684829	-10434	-10433	0.206019	78	89	4.42756e-06	0.362797	0.076637	8.09503e-05	1.39391e-06	0.00291958	High_grade_cartilage
ENSG00000186732	chr22_43403343_G_C_rs5759318	-8672	-8671	0.206019	78	89	4.42756e-06	0.362797	0.076637	8.09503e-05	1.39391e-06	0.00291958	High_grade_cartilage
ENSG00000186732	chr22_43404088_C_G_rs5759319	-7927	-7926	0.206019	78	89	4.42756e-06	0.362797	0.076637	8.09503e-05	1.39391e-06	0.00291958	High_grade_cartilage
ENSG00000186732	chr22_43408840_C_G_rs1997976	-3175	-3174	0.208333	79	90	2.42884e-05	0.33351	0.0769592	8.09503e-05	1.39391e-06	0.00291958	High_grade_cartilage
ENSG00000186732	chr22_43410958_G_C_rs5759323	-1057	-1056	0.212963	81	92	1.92356e-05	0.337515	0.0768825	8.09503e-05	1.39391e-06	0.00291958	High_grade_cartilage
ENSG00000186732	chr22_43411058_A_G_rs5759324	-957	-956	0.215278	82	93	2.14077e-05	0.335185	0.0768034	8.09503e-05	1.39391e-06	0.00291958	High_grade_cartilage
ENSG00000186732	chr22_43411419_A_G_rs117523028	-596	-595	0.212963	81	92	1.92356e-05	0.337515	0.0768825	8.09503e-05	1.39391e-06	0.00291958	High_grade_cartilage
ENSG00000186732	chr22_43411714_C_A_rs184474736	-301	-300	0.212963	81	92	1.92356e-05	0.337515	0.0768825	8.09503e-05	1.39391e-06	0.00291958	High_grade_cartilage
ENSG00000186732	chr22_43412739_G_C_rs4822287	724	725	0.418982	149	181	5.60325e-05	-0.300968	0.0729288	8.09503e-05	1.39391e-06	0.00291958	High_grade_cartilage
ENSG00000186732	chr22_43413531_T_C_rs4519640	1516	1517	0.212963	81	92	1.92356e-05	0.337515	0.0768825	8.09503e-05	1.39391e-06	0.00291958	High_grade_cartilage
ENSG00000186732	chr22_43414050_C_T_rs5759327	2035	2036	0.212963	81	92	1.92356e-05	0.337515	0.0768825	8.09503e-05	1.39391e-06	0.00291958	High_grade_cartilage
ENSG00000186732	chr22_43414095_G_A_rs5759329	2080	2081	0.212963	81	92	1.92356e-05	0.337515	0.0768825	8.09503e-05	1.39391e-06	0.00291958	High_grade_cartilage
ENSG00000186732	chr22_43414213_G_A_rs5759330	2198	2199	0.212963	81	92	1.92356e-05	0.337515	0.0768825	8.09503e-05	1.39391e-06	0.00291958	High_grade_cartilage
ENSG00000186732	chr22_43414474_G_A_rs11705299	2459	2460	0.212963	81	92	1.92356e-05	0.337515	0.0768825	8.09503e-05	1.39391e-06	0.00291958	High_grade_cartilage
ENSG00000186732	chr22_43414769_T_C_rs12485137	2754	2755	0.212963	81	92	1.92356e-05	0.337515	0.0768825	8.09503e-05	1.39391e-06	0.00291958	High_grade_cartilage
ENSG00000186732	chr22_43414839_T_C_rs12485150	2824	2825	0.212963	81	92	1.92356e-05	0.337515	0.0768825	8.09503e-05	1.39391e-06	0.00291958	High_grade_cartilage
ENSG00000186732	chr22_43415065_C_A_rs12483886	3050	3051	0.212963	81	92	1.92356e-05	0.337515	0.0768825	8.09503e-05	1.39391e-06	0.00291958	High_grade_cartilage
ENSG00000186732	chr22_43415071_A_G_rs12483875	3056	3057	0.212963	81	92	1.92356e-05	0.337515	0.0768825	8.09503e-05	1.39391e-06	0.00291958	High_grade_cartilage
ENSG00000186732	chr22_43415503_ATC_A_rs10561634	3488	3489	0.212963	81	92	1.92356e-05	0.337515	0.0768825	8.09503e-05	1.39391e-06	0.00291958	High_grade_cartilage
ENSG00000186732	chr22_43415565_G_T_rs5759331	3550	3551	0.212963	81	92	1.92356e-05	0.337515	0.0768825	8.09503e-05	1.39391e-06	0.00291958	High_grade_cartilage
ENSG00000186732	chr22_43415586_A_G_rs7286402	3571	3572	0.219907	83	95	2.06007e-05	0.331685	0.07584	8.09503e-05	1.39391e-06	0.00291958	High_grade_cartilage
ENSG00000186732	chr22_43415869_C_T_rs5751492	3854	3855	0.212963	81	92	1.92356e-05	0.337515	0.0768825	8.09503e-05	1.39391e-06	0.00291958	High_grade_cartilage
ENSG00000186732	chr22_43416181_A_G_rs11703913	4166	4167	0.212963	81	92	1.92356e-05	0.337515	0.0768825	8.09503e-05	1.39391e-06	0.00291958	High_grade_cartilage
ENSG00000186732	chr22_43418238_C_T_rs5759334	6223	6224	0.212963	81	92	1.92356e-05	0.337515	0.0768825	8.09503e-05	1.39391e-06	0.00291958	High_grade_cartilage
ENSG00000186732	chr22_43418877_G_A_rs5751493	6862	6863	0.215278	82	93	2.14077e-05	0.335185	0.0768034	8.09503e-05	1.39391e-06	0.00291958	High_grade_cartilage
ENSG00000186732	chr22_43419787_G_A_rs932514	7772	7773	0.416667	148	180	6.50718e-05	-0.295176	0.0721864	8.09503e-05	1.39391e-06	0.00291958	High_grade_cartilage
ENSG00000186732	chr22_43421475_G_A_rs4822288	9460	9461	0.416667	148	180	6.50718e-05	-0.295176	0.0721864	8.09503e-05	1.39391e-06	0.00291958	High_grade_cartilage
ENSG00000186732	chr22_43422197_A_G_rs7285413	10182	10183	0.219907	83	95	2.06007e-05	0.331685	0.07584	8.09503e-05	1.39391e-06	0.00291958	High_grade_cartilage
ENSG00000186732	chr22_43423279_A_T_rs5751494	11264	11265	0.219907	83	95	2.06007e-05	0.331685	0.07584	8.09503e-05	1.39391e-06	0.00291958	High_grade_cartilage
ENSG00000186732	chr22_43423752_A_G_rs11090163	11737	11738	0.219907	83	95	2.06007e-05	0.331685	0.07584	8.09503e-05	1.39391e-06	0.00291958	High_grade_cartilage
ENSG00000186732	chr22_43425724_C_T_rs12484468	13709	13710	0.215278	82	93	3.25039e-05	0.327681	0.0768774	8.09503e-05	1.39391e-06	0.00291958	High_grade_cartilage
ENSG00000186732	chr22_43426528_C_T_rs5759338	14513	14514	0.215278	82	93	3.25039e-05	0.327681	0.0768774	8.09503e-05	1.39391e-06	0.00291958	High_grade_cartilage
ENSG00000186732	chr22_43426732_C_T_rs5759339	14717	14718	0.335648	121	145	1.40768e-05	0.315838	0.0707411	8.09503e-05	1.39391e-06	0.00291958	High_grade_cartilage
ENSG00000186732	chr22_43427690_C_T_rs135083	15675	15676	0.293982	107	127	2.84662e-05	0.309907	0.0721568	8.09503e-05	1.39391e-06	0.00291958	High_grade_cartilage
ENSG00000186732	chr22_43428003_G_A_rs135081	15988	15989	0.717593	104	122	1.39391e-06	-0.355029	0.0711107	8.09503e-05	1.39391e-06	0.00291958	High_grade_cartilage
ENSG00000186732	chr22_43431271_G_A_rs2003810	19256	19257	0.289352	104	125	2.8007e-06	0.337895	0.0698473	8.09503e-05	1.39391e-06	0.00291958	High_grade_cartilage
ENSG00000186732	chr22_43433976_C_T_rs11703590	21961	21962	0.282407	104	122	5.66543e-06	0.332528	0.0710909	8.09503e-05	1.39391e-06	0.00291958	High_grade_cartilage
ENSG00000186732	chr22_43441296_A_G_rs135059	29281	29282	0.673611	114	141	5.65447e-05	-0.279512	0.0677674	8.09503e-05	1.39391e-06	0.00291958	High_grade_cartilage
ENSG00000186732	chr22_43442109_C_G_rs8135456	30094	30095	0.287037	103	124	8.79848e-06	0.315867	0.069035	8.09503e-05	1.39391e-06	0.00291958	High_grade_cartilage
ENSG00000186732	chr22_43450616_A_G_rs8135418	38601	38602	0.289352	109	125	2.60128e-05	0.322463	0.0746976	8.09503e-05	1.39391e-06	0.00291958	High_grade_cartilage
ENSG00000186732	chr22_43451689_C_T_rs739017	39674	39675	0.326389	119	141	1.99224e-05	0.307566	0.0701957	8.09503e-05	1.39391e-06	0.00291958	High_grade_cartilage
ENSG00000186732	chr22_43526657_A_G_rs7287558	114642	114643	0.4375	143	189	4.25832e-05	0.279397	0.0665932	8.09503e-05	1.39391e-06	0.00291958	High_grade_cartilage
ENSG00000186732	chr22_43626291_G_A_rs137722	214276	214277	0.611111	131	168	3.44888e-05	-0.288457	0.0679077	8.09503e-05	1.39391e-06	0.00291958	High_grade_cartilage
ENSG00000234869	chr22_46533279_T_C_rs5768916	-8217	-8216	0.914352	36	37	6.36867e-07	0.456208	0.0883653	8.17266e-05	3.06343e-12	2.20853e-08	High_grade_cartilage
ENSG00000234869	chr22_46533292_T_G_rs5767247	-8204	-8203	0.914352	36	37	6.36867e-07	0.456208	0.0883653	8.17266e-05	3.06343e-12	2.20853e-08	High_grade_cartilage
ENSG00000234869	chr22_46533462_C_G_rs5767248	-8034	-8033	0.914352	36	37	6.36867e-07	0.456208	0.0883653	8.17266e-05	3.06343e-12	2.20853e-08	High_grade_cartilage
ENSG00000234869	chr22_46533795_A_G_rs4823561	-7701	-7700	0.914352	36	37	6.36867e-07	0.456208	0.0883653	8.17266e-05	3.06343e-12	2.20853e-08	High_grade_cartilage
ENSG00000234869	chr22_46535180_G_C_rs4823850	-6316	-6315	0.914352	36	37	6.36867e-07	0.456208	0.0883653	8.17266e-05	3.06343e-12	2.20853e-08	High_grade_cartilage
ENSG00000234869	chr22_46535896_G_C_rs1009154	-5600	-5599	0.914352	36	37	6.36867e-07	0.456208	0.0883653	8.17266e-05	3.06343e-12	2.20853e-08	High_grade_cartilage
ENSG00000234869	chr22_46535941_G_A_rs1009155	-5555	-5554	0.914352	36	37	6.36867e-07	0.456208	0.0883653	8.17266e-05	3.06343e-12	2.20853e-08	High_grade_cartilage
ENSG00000234869	chr22_46538406_G_T_rs2878874	-3090	-3089	0.886574	46	49	3.06343e-12	0.528077	0.070577	8.17266e-05	3.06343e-12	2.20853e-08	High_grade_cartilage
ENSG00000234869	chr22_46538437_C_A_rs2337056	-3059	-3058	0.886574	46	49	3.06343e-12	0.528077	0.070577	8.17266e-05	3.06343e-12	2.20853e-08	High_grade_cartilage
ENSG00000234869	chr22_46538704_G_A_rs1009156	-2792	-2791	0.886574	46	49	3.06343e-12	0.528077	0.070577	8.17266e-05	3.06343e-12	2.20853e-08	High_grade_cartilage
ENSG00000234869	chr22_46540463_A_G_rs5768917	-1033	-1032	0.886574	46	49	3.06343e-12	0.528077	0.070577	8.17266e-05	3.06343e-12	2.20853e-08	High_grade_cartilage
ENSG00000234869	chr22_46540506_T_C_rs5768918	-990	-989	0.886574	46	49	3.06343e-12	0.528077	0.070577	8.17266e-05	3.06343e-12	2.20853e-08	High_grade_cartilage
ENSG00000234869	chr22_46540543_A_G_rs5768919	-953	-952	0.886574	46	49	3.06343e-12	0.528077	0.070577	8.17266e-05	3.06343e-12	2.20853e-08	High_grade_cartilage
ENSG00000234869	chr22_46540893_T_C_rs5767253	-603	-602	0.886574	46	49	3.06343e-12	0.528077	0.070577	8.17266e-05	3.06343e-12	2.20853e-08	High_grade_cartilage
ENSG00000234869	chr22_46541193_T_C_rs5768920	-303	-302	0.886574	46	49	3.06343e-12	0.528077	0.070577	8.17266e-05	3.06343e-12	2.20853e-08	High_grade_cartilage
ENSG00000234869	chr22_46542201_C_T_rs5768922	705	706	0.884259	47	50	1.25326e-11	0.513887	0.0709995	8.17266e-05	3.06343e-12	2.20853e-08	High_grade_cartilage
ENSG00000234869	chr22_46543359_C_A_rs5768923	1863	1864	0.888889	45	48	6.46919e-12	0.525485	0.0714642	8.17266e-05	3.06343e-12	2.20853e-08	High_grade_cartilage
ENSG00000234869	chr22_46543583_T_C_rs5768925	2087	2088	0.888889	45	48	6.46919e-12	0.525485	0.0714642	8.17266e-05	3.06343e-12	2.20853e-08	High_grade_cartilage
ENSG00000234869	chr22_46544719_TCTC_T_rs34278697	3223	3224	0.493056	156	213	1.47413e-05	0.204694	0.0459602	8.17266e-05	3.06343e-12	2.20853e-08	High_grade_cartilage
ENSG00000234869	chr22_46545999_C_A_rs6520039	4503	4504	0.488426	156	211	1.50013e-05	0.206392	0.0463847	8.17266e-05	3.06343e-12	2.20853e-08	High_grade_cartilage
ENSG00000234869	chr22_46546000_G_C_rs5767254	4504	4505	0.886574	46	49	2.56304e-11	0.511339	0.0718966	8.17266e-05	3.06343e-12	2.20853e-08	High_grade_cartilage
ENSG00000234869	chr22_46547657_T_C_rs5768935	6161	6162	0.888889	45	48	1.37353e-10	0.497519	0.0730323	8.17266e-05	3.06343e-12	2.20853e-08	High_grade_cartilage
ENSG00000234869	chr22_46549087_T_C_rs760626	7591	7592	0.918982	33	35	3.31511e-08	0.497508	0.0861685	8.17266e-05	3.06343e-12	2.20853e-08	High_grade_cartilage
ENSG00000234869	chr22_46549558_G_A_rs760625	8062	8063	0.918982	33	35	3.31511e-08	0.497508	0.0861685	8.17266e-05	3.06343e-12	2.20853e-08	High_grade_cartilage
ENSG00000234869	chr22_46550223_T_C_rs738245	8727	8728	0.921296	32	34	7.13599e-08	0.495054	0.0880973	8.17266e-05	3.06343e-12	2.20853e-08	High_grade_cartilage
ENSG00000234869	chr22_46551161_C_CT_rs5845756;rs397703072	9665	9666	0.921296	32	34	7.13599e-08	0.495054	0.0880973	8.17266e-05	3.06343e-12	2.20853e-08	High_grade_cartilage
ENSG00000234869	chr22_46551692_G_A_rs5767259	10196	10197	0.921296	32	34	7.13599e-08	0.495054	0.0880973	8.17266e-05	3.06343e-12	2.20853e-08	High_grade_cartilage
ENSG00000234869	chr22_46551860_C_T_rs9616043	10364	10365	0.483796	154	209	5.74812e-05	0.192296	0.0466687	8.17266e-05	3.06343e-12	2.20853e-08	High_grade_cartilage
ENSG00000234869	chr22_46552017_C_T_rs9615382	10521	10522	0.266204	98	115	7.33243e-05	0.218178	0.0537553	8.17266e-05	3.06343e-12	2.20853e-08	High_grade_cartilage
ENSG00000234869	chr22_46552036_G_T_rs9616044	10540	10541	0.266204	98	115	7.33243e-05	0.218178	0.0537553	8.17266e-05	3.06343e-12	2.20853e-08	High_grade_cartilage
ENSG00000234869	chr22_46552527_C_T_rs738243	11031	11032	0.921296	32	34	7.13599e-08	0.495054	0.0880973	8.17266e-05	3.06343e-12	2.20853e-08	High_grade_cartilage
ENSG00000234869	chr22_46553031_A_G_rs4823853	11535	11536	0.921296	32	34	7.13599e-08	0.495054	0.0880973	8.17266e-05	3.06343e-12	2.20853e-08	High_grade_cartilage
ENSG00000234869	chr22_46553364_T_C_rs4823563	11868	11869	0.921296	32	34	7.13599e-08	0.495054	0.0880973	8.17266e-05	3.06343e-12	2.20853e-08	High_grade_cartilage
ENSG00000234869	chr22_46553503_G_C_rs4823564	12007	12008	0.921296	32	34	7.13599e-08	0.495054	0.0880973	8.17266e-05	3.06343e-12	2.20853e-08	High_grade_cartilage
ENSG00000234869	chr22_46553665_C_G_rs4823566	12169	12170	0.921296	32	34	7.13599e-08	0.495054	0.0880973	8.17266e-05	3.06343e-12	2.20853e-08	High_grade_cartilage
ENSG00000234869	chr22_46554148_A_G_rs1883196	12652	12653	0.921296	32	34	7.13599e-08	0.495054	0.0880973	8.17266e-05	3.06343e-12	2.20853e-08	High_grade_cartilage
ENSG00000234869	chr22_46554183_T_C_rs1972180	12687	12688	0.921296	32	34	7.13599e-08	0.495054	0.0880973	8.17266e-05	3.06343e-12	2.20853e-08	High_grade_cartilage
ENSG00000234869	chr22_46554246_A_G_rs1972179	12750	12751	0.921296	32	34	7.13599e-08	0.495054	0.0880973	8.17266e-05	3.06343e-12	2.20853e-08	High_grade_cartilage
ENSG00000234869	chr22_46554247_C_T_rs1972178	12751	12752	0.921296	32	34	7.13599e-08	0.495054	0.0880973	8.17266e-05	3.06343e-12	2.20853e-08	High_grade_cartilage
ENSG00000234869	chr22_46554270_G_A_rs1972177	12774	12775	0.921296	32	34	7.13599e-08	0.495054	0.0880973	8.17266e-05	3.06343e-12	2.20853e-08	High_grade_cartilage
ENSG00000234869	chr22_46554347_C_G_rs1546847	12851	12852	0.921296	32	34	7.13599e-08	0.495054	0.0880973	8.17266e-05	3.06343e-12	2.20853e-08	High_grade_cartilage
ENSG00000234869	chr22_46554385_A_AC_rs5845757	12889	12890	0.708333	109	126	7.3822e-05	0.216911	0.0534657	8.17266e-05	3.06343e-12	2.20853e-08	High_grade_cartilage
ENSG00000234869	chr22_46554437_G_GTGGACAGCGTGGGTCTGAATGTGCC_rs750685320	12941	12942	0.710648	109	125	7.28962e-05	0.218338	0.0537748	8.17266e-05	3.06343e-12	2.20853e-08	High_grade_cartilage
ENSG00000234869	chr22_46554444_G_GAGAGA_rs775202632	12948	12949	0.710648	109	125	7.28962e-05	0.218338	0.0537748	8.17266e-05	3.06343e-12	2.20853e-08	High_grade_cartilage
ENSG00000234869	chr22_46555232_T_G_rs6008905	13736	13737	0.921296	32	34	7.13599e-08	0.495054	0.0880973	8.17266e-05	3.06343e-12	2.20853e-08	High_grade_cartilage
ENSG00000234869	chr22_46556114_C_T_rs6520043	14618	14619	0.935185	26	28	3.65859e-06	0.461499	0.0966018	8.17266e-05	3.06343e-12	2.20853e-08	High_grade_cartilage
ENSG00000234869	chr22_46556205_G_A_rs6008907	14709	14710	0.935185	26	28	3.65859e-06	0.461499	0.0966018	8.17266e-05	3.06343e-12	2.20853e-08	High_grade_cartilage
ENSG00000234869	chr22_46556680_T_A_rs1986915	15184	15185	0.935185	26	28	3.65859e-06	0.461499	0.0966018	8.17266e-05	3.06343e-12	2.20853e-08	High_grade_cartilage
ENSG00000234869	chr22_46556691_A_G_rs1986914	15195	15196	0.935185	26	28	3.65859e-06	0.461499	0.0966018	8.17266e-05	3.06343e-12	2.20853e-08	High_grade_cartilage
ENSG00000234869	chr22_46557229_G_A_rs1006910	15733	15734	0.935185	26	28	3.65859e-06	0.461499	0.0966018	8.17266e-05	3.06343e-12	2.20853e-08	High_grade_cartilage
ENSG00000234869	chr22_46557797_A_C_rs5768947	16301	16302	0.935185	26	28	3.65859e-06	0.461499	0.0966018	8.17266e-05	3.06343e-12	2.20853e-08	High_grade_cartilage
ENSG00000234869	chr22_46558472_C_T_rs4823855	16976	16977	0.935185	26	28	3.65859e-06	0.461499	0.0966018	8.17266e-05	3.06343e-12	2.20853e-08	High_grade_cartilage
ENSG00000234869	chr22_46558837_TAAGTA_T_rs148605184;rs754676283;rs61141295	17341	17342	0.935185	26	28	3.65859e-06	0.461499	0.0966018	8.17266e-05	3.06343e-12	2.20853e-08	High_grade_cartilage
ENSG00000234869	chr22_46558869_C_T_rs5767261	17373	17374	0.935185	26	28	3.65859e-06	0.461499	0.0966018	8.17266e-05	3.06343e-12	2.20853e-08	High_grade_cartilage
ENSG00000234869	chr22_46559097_T_C_rs2142665	17601	17602	0.935185	26	28	3.65859e-06	0.461499	0.0966018	8.17266e-05	3.06343e-12	2.20853e-08	High_grade_cartilage
ENSG00000234869	chr22_46559695_C_CAAAT_rs113908066	18199	18200	0.935185	26	28	3.65859e-06	0.461499	0.0966018	8.17266e-05	3.06343e-12	2.20853e-08	High_grade_cartilage
ENSG00000234869	chr22_46560143_G_GA_rs61335892;rs397757940	18647	18648	0.935185	26	28	3.65859e-06	0.461499	0.0966018	8.17266e-05	3.06343e-12	2.20853e-08	High_grade_cartilage
ENSG00000234869	chr22_46561343_A_G_rs6008909	19847	19848	0.9375	25	27	1.61294e-05	0.438606	0.0989578	8.17266e-05	3.06343e-12	2.20853e-08	High_grade_cartilage
ENSG00000234869	chr22_46563533_T_C_rs1534895	22037	22038	0.9375	25	27	1.61294e-05	0.438606	0.0989578	8.17266e-05	3.06343e-12	2.20853e-08	High_grade_cartilage
ENSG00000234869	chr22_46563714_C_G_rs4266116	22218	22219	0.9375	25	27	1.61294e-05	0.438606	0.0989578	8.17266e-05	3.06343e-12	2.20853e-08	High_grade_cartilage
ENSG00000234869	chr22_46564262_T_A_rs6008911	22766	22767	0.9375	25	27	1.61294e-05	0.438606	0.0989578	8.17266e-05	3.06343e-12	2.20853e-08	High_grade_cartilage
ENSG00000234869	chr22_46564841_T_C_rs2092103	23345	23346	0.9375	25	27	1.61294e-05	0.438606	0.0989578	8.17266e-05	3.06343e-12	2.20853e-08	High_grade_cartilage
ENSG00000278869	chr22_49761034_T_C_rs6009870	-173041	-173040	0.215278	85	93	3.2215e-05	0.302785	0.0710001	6.1089e-05	1.06407e-05	0.022692	High_grade_cartilage
ENSG00000278869	chr22_49763490_T_C_rs138798	-170585	-170584	0.215278	81	93	3.033e-05	0.283172	0.0661713	6.1089e-05	1.06407e-05	0.022692	High_grade_cartilage
ENSG00000278869	chr22_49763977_C_CT_rs138799	-170098	-170097	0.215278	81	93	3.033e-05	0.283172	0.0661713	6.1089e-05	1.06407e-05	0.022692	High_grade_cartilage
ENSG00000278869	chr22_49769410_G_A_rs138817	-164665	-164664	0.206019	81	89	3.53529e-05	0.306506	0.0722604	6.1089e-05	1.06407e-05	0.022692	High_grade_cartilage
ENSG00000278869	chr22_49770430_T_C_rs138820	-163645	-163644	0.210648	83	91	3.98368e-05	0.301194	0.0715063	6.1089e-05	1.06407e-05	0.022692	High_grade_cartilage
ENSG00000278869	chr22_49772444_A_G_rs9628127	-161631	-161630	0.208333	82	90	4.02624e-05	0.299766	0.0712117	6.1089e-05	1.06407e-05	0.022692	High_grade_cartilage
ENSG00000278869	chr22_49772916_A_G_rs138821	-161159	-161158	0.208333	82	90	4.02624e-05	0.299766	0.0712117	6.1089e-05	1.06407e-05	0.022692	High_grade_cartilage
ENSG00000278869	chr22_49775509_A_G_rs138823	-158566	-158565	0.217593	86	94	5.70232e-05	0.29251	0.0709552	6.1089e-05	1.06407e-05	0.022692	High_grade_cartilage
ENSG00000278869	chr22_49814055_G_A_rs138867	-120020	-120019	0.194444	77	84	3.94839e-05	0.314633	0.0746576	6.1089e-05	1.06407e-05	0.022692	High_grade_cartilage
ENSG00000278869	chr22_49881083_G_C_rs1884556	-52992	-52991	0.828704	69	74	4.43933e-05	-0.333374	0.0796554	6.1089e-05	1.06407e-05	0.022692	High_grade_cartilage
ENSG00000278869	chr22_49881103_C_T_rs1884557	-52972	-52971	0.828704	69	74	4.43933e-05	-0.333374	0.0796554	6.1089e-05	1.06407e-05	0.022692	High_grade_cartilage
ENSG00000278869	chr22_49898102_T_C_rs8142561	-35973	-35972	0.1875	74	81	3.48758e-05	0.317155	0.074712	6.1089e-05	1.06407e-05	0.022692	High_grade_cartilage
ENSG00000278869	chr22_49898221_A_G_rs8138687	-35854	-35853	0.1875	74	81	3.48758e-05	0.317155	0.074712	6.1089e-05	1.06407e-05	0.022692	High_grade_cartilage
ENSG00000278869	chr22_49898241_T_C_rs8142737	-35834	-35833	0.194444	76	84	1.06407e-05	0.325711	0.0718867	6.1089e-05	1.06407e-05	0.022692	High_grade_cartilage
ENSG00000278869	chr22_49898328_G_C_rs8135816	-35747	-35746	0.1875	74	81	3.48758e-05	0.317155	0.074712	6.1089e-05	1.06407e-05	0.022692	High_grade_cartilage
ENSG00000278869	chr22_49898433_C_A_rs8140681	-35642	-35641	0.1875	74	81	3.48758e-05	0.317155	0.074712	6.1089e-05	1.06407e-05	0.022692	High_grade_cartilage
ENSG00000278869	chr22_49899115_T_C_rs9616780	-34960	-34959	0.1875	74	81	3.48758e-05	0.317155	0.074712	6.1089e-05	1.06407e-05	0.022692	High_grade_cartilage
ENSG00000278869	chr22_49900821_A_G_rs6520064	-33254	-33253	0.1875	74	81	3.48758e-05	0.317155	0.074712	6.1089e-05	1.06407e-05	0.022692	High_grade_cartilage
ENSG00000278869	chr22_49900822_A_T_rs6520065	-33253	-33252	0.1875	74	81	3.48758e-05	0.317155	0.074712	6.1089e-05	1.06407e-05	0.022692	High_grade_cartilage
ENSG00000278869	chr22_49901340_C_T_rs6520066	-32735	-32734	0.1875	74	81	3.48758e-05	0.317155	0.074712	6.1089e-05	1.06407e-05	0.022692	High_grade_cartilage
ENSG00000278869	chr22_49901652_T_TTCTG_rs146381177	-32423	-32422	0.1875	74	81	3.48758e-05	0.317155	0.074712	6.1089e-05	1.06407e-05	0.022692	High_grade_cartilage
ENSG00000278869	chr22_49903787_T_C_rs1321	-30288	-30287	0.1875	74	81	3.48758e-05	0.317155	0.074712	6.1089e-05	1.06407e-05	0.022692	High_grade_cartilage
ENSG00000278869	chr22_49905939_T_C_rs8135071	-28136	-28135	0.189815	75	82	4.08123e-05	0.315399	0.0749855	6.1089e-05	1.06407e-05	0.022692	High_grade_cartilage
ENSG00000278869	chr22_49906430_A_G_rs7410291	-27645	-27644	0.189815	75	82	4.08123e-05	0.315399	0.0749855	6.1089e-05	1.06407e-05	0.022692	High_grade_cartilage
ENSG00000278869	chr22_49906790_T_C_rs9627788	-27285	-27284	0.189815	75	82	4.08123e-05	0.315399	0.0749855	6.1089e-05	1.06407e-05	0.022692	High_grade_cartilage
ENSG00000278869	chr22_49906914_A_G_rs9627789	-27161	-27160	0.175926	71	76	2.08267e-05	0.345772	0.0791086	6.1089e-05	1.06407e-05	0.022692	High_grade_cartilage
ENSG00000278869	chr22_49907530_C_T_rs9616366	-26545	-26544	0.189815	75	82	4.08123e-05	0.315399	0.0749855	6.1089e-05	1.06407e-05	0.022692	High_grade_cartilage
ENSG00000278869	chr22_49907828_T_C_rs8135963	-26247	-26246	0.1875	74	81	3.25867e-05	0.319945	0.0750736	6.1089e-05	1.06407e-05	0.022692	High_grade_cartilage
ENSG00000278869	chr22_49908901_A_G_rs11703253	-25174	-25173	0.175926	71	76	2.08267e-05	0.345772	0.0791086	6.1089e-05	1.06407e-05	0.022692	High_grade_cartilage
ENSG00000278869	chr22_49909202_A_G_rs4075331	-24873	-24872	0.189815	75	82	4.08123e-05	0.315399	0.0749855	6.1089e-05	1.06407e-05	0.022692	High_grade_cartilage
ENSG00000278869	chr22_49909601_G_A_rs4075330	-24474	-24473	0.1875	74	81	3.48758e-05	0.317155	0.074712	6.1089e-05	1.06407e-05	0.022692	High_grade_cartilage
ENSG00000278869	chr22_49909867_A_C_rs9616367	-24208	-24207	0.1875	74	81	3.48758e-05	0.317155	0.074712	6.1089e-05	1.06407e-05	0.022692	High_grade_cartilage
ENSG00000278869	chr22_49909882_T_C_rs9616204	-24193	-24192	0.1875	74	81	3.48758e-05	0.317155	0.074712	6.1089e-05	1.06407e-05	0.022692	High_grade_cartilage
ENSG00000278869	chr22_49909885_C_G_rs9616368	-24190	-24189	0.1875	74	81	3.48758e-05	0.317155	0.074712	6.1089e-05	1.06407e-05	0.022692	High_grade_cartilage
ENSG00000278869	chr22_49910943_A_C_rs9616369	-23132	-23131	0.1875	74	81	3.48758e-05	0.317155	0.074712	6.1089e-05	1.06407e-05	0.022692	High_grade_cartilage
ENSG00000278869	chr22_49912668_C_T_rs9616370	-21407	-21406	0.171296	70	74	5.05287e-05	0.328806	0.0791759	6.1089e-05	1.06407e-05	0.022692	High_grade_cartilage
ENSG00000278869	chr22_49913292_C_T_rs56377703	-20783	-20782	0.171296	70	74	5.05287e-05	0.328806	0.0791759	6.1089e-05	1.06407e-05	0.022692	High_grade_cartilage
ENSG00000278869	chr22_49914248_A_G_rs7511159	-19827	-19826	0.1875	74	81	3.48758e-05	0.317155	0.074712	6.1089e-05	1.06407e-05	0.022692	High_grade_cartilage
ENSG00000278869	chr22_49914284_T_C_rs7511620	-19791	-19790	0.171296	70	74	5.05287e-05	0.328806	0.0791759	6.1089e-05	1.06407e-05	0.022692	High_grade_cartilage
ENSG00000278869	chr22_49915587_T_A_rs3883952	-18488	-18487	0.1875	74	81	3.48758e-05	0.317155	0.074712	6.1089e-05	1.06407e-05	0.022692	High_grade_cartilage
ENSG00000278869	chr22_49915798_G_A_rs4074304	-18277	-18276	0.171296	70	74	5.05287e-05	0.328806	0.0791759	6.1089e-05	1.06407e-05	0.022692	High_grade_cartilage
ENSG00000278869	chr22_49916267_A_T_rs9616205	-17808	-17807	0.173611	70	75	1.71539e-05	0.348457	0.0788807	6.1089e-05	1.06407e-05	0.022692	High_grade_cartilage
ENSG00000278869	chr22_49916398_T_C_rs55972549	-17677	-17676	0.171296	70	74	5.05287e-05	0.328806	0.0791759	6.1089e-05	1.06407e-05	0.022692	High_grade_cartilage
ENSG00000278869	chr22_49917181_A_G_rs9616376	-16894	-16893	0.171296	70	74	5.05287e-05	0.328806	0.0791759	6.1089e-05	1.06407e-05	0.022692	High_grade_cartilage
ENSG00000278869	chr22_49917199_G_T_rs9616206	-16876	-16875	0.171296	70	74	5.05287e-05	0.328806	0.0791759	6.1089e-05	1.06407e-05	0.022692	High_grade_cartilage
ENSG00000278869	chr22_49917232_T_C_rs9616377	-16843	-16842	0.171296	70	74	5.05287e-05	0.328806	0.0791759	6.1089e-05	1.06407e-05	0.022692	High_grade_cartilage
ENSG00000278869	chr22_49917234_C_T_rs9616207	-16841	-16840	0.171296	70	74	5.05287e-05	0.328806	0.0791759	6.1089e-05	1.06407e-05	0.022692	High_grade_cartilage
ENSG00000278869	chr22_49918325_A_G_rs9616378	-15750	-15749	0.171296	70	74	5.05287e-05	0.328806	0.0791759	6.1089e-05	1.06407e-05	0.022692	High_grade_cartilage
ENSG00000278869	chr22_49918341_AAC_A_rs113787911	-15734	-15733	0.171296	70	74	5.05287e-05	0.328806	0.0791759	6.1089e-05	1.06407e-05	0.022692	High_grade_cartilage
ENSG00000278869	chr22_49918387_C_T_rs9616379	-15688	-15687	0.171296	70	74	5.05287e-05	0.328806	0.0791759	6.1089e-05	1.06407e-05	0.022692	High_grade_cartilage
ENSG00000278869	chr22_49918577_T_C_rs9616380	-15498	-15497	0.171296	70	74	5.05287e-05	0.328806	0.0791759	6.1089e-05	1.06407e-05	0.022692	High_grade_cartilage
ENSG00000278869	chr22_49918734_G_A_rs9616381	-15341	-15340	0.171296	70	74	5.05287e-05	0.328806	0.0791759	6.1089e-05	1.06407e-05	0.022692	High_grade_cartilage
ENSG00000278869	chr22_49918982_A_G_rs58375955	-15093	-15092	0.171296	70	74	5.05287e-05	0.328806	0.0791759	6.1089e-05	1.06407e-05	0.022692	High_grade_cartilage
ENSG00000278869	chr22_49919153_ACCCTCGACCTGGGCTCG_A_rs145212257;rs373864591	-14922	-14921	0.171296	70	74	5.05287e-05	0.328806	0.0791759	6.1089e-05	1.06407e-05	0.022692	High_grade_cartilage
ENSG00000278869	chr22_49919331_C_T_rs9616382	-14744	-14743	0.171296	70	74	5.05287e-05	0.328806	0.0791759	6.1089e-05	1.06407e-05	0.022692	High_grade_cartilage
ENSG00000278869	chr22_49919366_T_C_rs9616383	-14709	-14708	0.171296	70	74	5.05287e-05	0.328806	0.0791759	6.1089e-05	1.06407e-05	0.022692	High_grade_cartilage
ENSG00000278869	chr22_49919434_C_T_rs9616384	-14641	-14640	0.171296	70	74	5.05287e-05	0.328806	0.0791759	6.1089e-05	1.06407e-05	0.022692	High_grade_cartilage
ENSG00000278869	chr22_49919476_C_T_rs9616385	-14599	-14598	0.171296	70	74	5.05287e-05	0.328806	0.0791759	6.1089e-05	1.06407e-05	0.022692	High_grade_cartilage
ENSG00000278869	chr22_49919531_G_A_rs9616386	-14544	-14543	0.171296	70	74	5.05287e-05	0.328806	0.0791759	6.1089e-05	1.06407e-05	0.022692	High_grade_cartilage
ENSG00000278869	chr22_49919710_G_C_rs8137331	-14365	-14364	0.1875	74	81	3.48758e-05	0.317155	0.074712	6.1089e-05	1.06407e-05	0.022692	High_grade_cartilage
ENSG00000278869	chr22_49919711_G_A_rs9616208	-14364	-14363	0.171296	70	74	5.05287e-05	0.328806	0.0791759	6.1089e-05	1.06407e-05	0.022692	High_grade_cartilage
ENSG00000278869	chr22_49919790_T_C_rs9616388	-14285	-14284	0.171296	70	74	5.05287e-05	0.328806	0.0791759	6.1089e-05	1.06407e-05	0.022692	High_grade_cartilage
ENSG00000278869	chr22_49920641_G_C_rs9616390	-13434	-13433	0.171296	70	74	5.05287e-05	0.328806	0.0791759	6.1089e-05	1.06407e-05	0.022692	High_grade_cartilage
ENSG00000278869	chr22_49920698_A_G_rs7284417	-13377	-13376	0.1875	74	81	3.48758e-05	0.317155	0.074712	6.1089e-05	1.06407e-05	0.022692	High_grade_cartilage
ENSG00000278869	chr22_49920925_C_T_rs9616391	-13150	-13149	0.157407	64	68	4.0567e-05	0.344837	0.0819552	6.1089e-05	1.06407e-05	0.022692	High_grade_cartilage
ENSG00000278869	chr22_49921057_G_A_rs9616392	-13018	-13017	0.171296	70	74	5.05287e-05	0.328806	0.0791759	6.1089e-05	1.06407e-05	0.022692	High_grade_cartilage
ENSG00000278869	chr22_49921279_G_C_rs9616394	-12796	-12795	0.171296	70	74	5.05287e-05	0.328806	0.0791759	6.1089e-05	1.06407e-05	0.022692	High_grade_cartilage
ENSG00000278869	chr22_49922927_T_TGTG_.	-11148	-11147	0.12037	48	52	1.66007e-05	0.379877	0.0858408	6.1089e-05	1.06407e-05	0.022692	High_grade_cartilage
ENSG00000278869	chr22_49923187_T_C_rs7410304	-10888	-10887	0.173611	71	75	2.70838e-05	0.338968	0.0787003	6.1089e-05	1.06407e-05	0.022692	High_grade_cartilage
ENSG00000278869	chr22_49923336_T_TCTGCACTCCGGGGC_rs145727743	-10739	-10738	0.171296	70	74	1.95592e-05	0.345404	0.0787518	6.1089e-05	1.06407e-05	0.022692	High_grade_cartilage
ENSG00000278869	chr22_49923401_T_C_rs7410318	-10674	-10673	0.171296	70	74	5.05287e-05	0.328806	0.0791759	6.1089e-05	1.06407e-05	0.022692	High_grade_cartilage
ENSG00000278869	chr22_49923539_C_T_rs7410601	-10536	-10535	0.1875	74	81	3.48758e-05	0.317155	0.074712	6.1089e-05	1.06407e-05	0.022692	High_grade_cartilage
ENSG00000278869	chr22_49923648_C_T_rs7410612	-10427	-10426	0.171296	70	74	1.55923e-05	0.359422	0.0809446	6.1089e-05	1.06407e-05	0.022692	High_grade_cartilage
ENSG00000278869	chr22_49923682_G_A_rs7410537	-10393	-10392	0.171296	70	74	5.05287e-05	0.328806	0.0791759	6.1089e-05	1.06407e-05	0.022692	High_grade_cartilage
ENSG00000278869	chr22_49923753_G_A_rs11912619	-10322	-10321	0.171296	70	74	5.05287e-05	0.328806	0.0791759	6.1089e-05	1.06407e-05	0.022692	High_grade_cartilage
ENSG00000278869	chr22_49923761_A_AAT_rs78383214	-10314	-10313	0.171296	70	74	5.05287e-05	0.328806	0.0791759	6.1089e-05	1.06407e-05	0.022692	High_grade_cartilage
ENSG00000278869	chr22_49924028_G_A_rs9616211	-10047	-10046	0.171296	70	74	5.05287e-05	0.328806	0.0791759	6.1089e-05	1.06407e-05	0.022692	High_grade_cartilage
ENSG00000278869	chr22_49924039_G_A_rs9616212	-10036	-10035	0.171296	70	74	5.05287e-05	0.328806	0.0791759	6.1089e-05	1.06407e-05	0.022692	High_grade_cartilage
ENSG00000278869	chr22_49924155_A_G_rs9616395	-9920	-9919	0.157407	64	68	4.0567e-05	0.344837	0.0819552	6.1089e-05	1.06407e-05	0.022692	High_grade_cartilage
ENSG00000278869	chr22_49924177_T_C_rs9616396	-9898	-9897	0.171296	70	74	5.05287e-05	0.328806	0.0791759	6.1089e-05	1.06407e-05	0.022692	High_grade_cartilage
ENSG00000278869	chr22_49924203_T_G_rs9616213	-9872	-9871	0.171296	70	74	5.05287e-05	0.328806	0.0791759	6.1089e-05	1.06407e-05	0.022692	High_grade_cartilage
ENSG00000278869	chr22_49924664_T_C_rs7290751	-9411	-9410	0.171296	70	74	5.05287e-05	0.328806	0.0791759	6.1089e-05	1.06407e-05	0.022692	High_grade_cartilage
ENSG00000278869	chr22_49924774_T_G_rs12170530	-9301	-9300	0.171296	70	74	5.05287e-05	0.328806	0.0791759	6.1089e-05	1.06407e-05	0.022692	High_grade_cartilage
ENSG00000278869	chr22_49924858_C_T_rs113800028	-9217	-9216	0.171296	70	74	5.05287e-05	0.328806	0.0791759	6.1089e-05	1.06407e-05	0.022692	High_grade_cartilage
ENSG00000278869	chr22_49924861_C_G_rs144434757	-9214	-9213	0.171296	70	74	5.05287e-05	0.328806	0.0791759	6.1089e-05	1.06407e-05	0.022692	High_grade_cartilage
ENSG00000278869	chr22_49924862_A_G_rs139790283	-9213	-9212	0.171296	70	74	5.05287e-05	0.328806	0.0791759	6.1089e-05	1.06407e-05	0.022692	High_grade_cartilage
ENSG00000278869	chr22_49924866_T_C_rs112352679	-9209	-9208	0.171296	70	74	5.05287e-05	0.328806	0.0791759	6.1089e-05	1.06407e-05	0.022692	High_grade_cartilage
ENSG00000278869	chr22_49924870_T_C_rs7291072	-9205	-9204	0.171296	70	74	5.05287e-05	0.328806	0.0791759	6.1089e-05	1.06407e-05	0.022692	High_grade_cartilage
ENSG00000278869	chr22_49924973_T_C_rs9616397	-9102	-9101	0.171296	70	74	5.05287e-05	0.328806	0.0791759	6.1089e-05	1.06407e-05	0.022692	High_grade_cartilage
ENSG00000278869	chr22_49925017_G_C_rs12170023	-9058	-9057	0.171296	70	74	5.05287e-05	0.328806	0.0791759	6.1089e-05	1.06407e-05	0.022692	High_grade_cartilage
ENSG00000278869	chr22_49925093_C_T_rs12170411	-8982	-8981	0.171296	70	74	5.05287e-05	0.328806	0.0791759	6.1089e-05	1.06407e-05	0.022692	High_grade_cartilage
ENSG00000278869	chr22_49925279_T_C_rs9616216	-8796	-8795	0.171296	70	74	5.05287e-05	0.328806	0.0791759	6.1089e-05	1.06407e-05	0.022692	High_grade_cartilage
ENSG00000278869	chr22_49925298_C_T_rs9616217	-8777	-8776	0.171296	70	74	5.05287e-05	0.328806	0.0791759	6.1089e-05	1.06407e-05	0.022692	High_grade_cartilage
ENSG00000278869	chr22_49925703_T_C_rs9627800	-8372	-8371	0.171296	70	74	5.05287e-05	0.328806	0.0791759	6.1089e-05	1.06407e-05	0.022692	High_grade_cartilage
ENSG00000278869	chr22_49926381_G_T_rs10854860	-7694	-7693	0.171296	70	74	5.05287e-05	0.328806	0.0791759	6.1089e-05	1.06407e-05	0.022692	High_grade_cartilage
ENSG00000278869	chr22_49926457_A_G_rs11090920	-7618	-7617	0.157407	64	68	4.0567e-05	0.344837	0.0819552	6.1089e-05	1.06407e-05	0.022692	High_grade_cartilage
ENSG00000278869	chr22_49927975_C_T_rs7287579	-6100	-6099	0.180556	73	78	2.9178e-05	0.334496	0.0779917	6.1089e-05	1.06407e-05	0.022692	High_grade_cartilage

### Sheet: eQTLs_unique_synovium_expr
phenotype_id	variant_id	start_distance	end_distance	af	ma_samples	ma_count	pval_nominal	slope	slope_se	pval_nominal_threshold	min_pval_nominal	pval_beta	tissue
ENSG00000240563	chr1_62202542_TTTTC_T_rs774215435	7692	7693	0.0683453	38	38	7.63258e-12	-0.775472	0.107389	0.000177439	6.79104e-17	8.21347e-13	Synovium
ENSG00000240563	chr1_62203272_A_G_rs11207924	8422	8423	0.0701439	39	39	2.35492e-10	-0.721075	0.108703	0.000177439	6.79104e-17	8.21347e-13	Synovium
ENSG00000240563	chr1_62203571_C_T_rs11207925	8721	8722	0.0881295	48	49	2.3548e-07	-0.534415	0.100261	0.000177439	6.79104e-17	8.21347e-13	Synovium
ENSG00000240563	chr1_62203940_G_A_rs10889298	9090	9091	0.0701439	39	39	2.35492e-10	-0.721075	0.108703	0.000177439	6.79104e-17	8.21347e-13	Synovium
ENSG00000240563	chr1_62204692_G_A_rs10889299	9842	9843	0.0701439	39	39	2.35492e-10	-0.721075	0.108703	0.000177439	6.79104e-17	8.21347e-13	Synovium
ENSG00000240563	chr1_62204837_C_T_rs10889300	9987	9988	0.0881295	48	49	2.3548e-07	-0.534415	0.100261	0.000177439	6.79104e-17	8.21347e-13	Synovium
ENSG00000240563	chr1_62205876_C_T_rs11207926	11026	11027	0.0881295	48	49	2.3548e-07	-0.534415	0.100261	0.000177439	6.79104e-17	8.21347e-13	Synovium
ENSG00000240563	chr1_62207996_C_T_rs11809029	13146	13147	0.0701439	39	39	2.35492e-10	-0.721075	0.108703	0.000177439	6.79104e-17	8.21347e-13	Synovium
ENSG00000240563	chr1_62208081_C_CT_rs571692740;rs78001503;rs398102782	13231	13232	0.0701439	39	39	2.35492e-10	-0.721075	0.108703	0.000177439	6.79104e-17	8.21347e-13	Synovium
ENSG00000240563	chr1_62208145_G_A_rs11802658	13295	13296	0.0701439	39	39	2.35492e-10	-0.721075	0.108703	0.000177439	6.79104e-17	8.21347e-13	Synovium
ENSG00000240563	chr1_62208174_A_G_rs11805853	13324	13325	0.0701439	39	39	2.35492e-10	-0.721075	0.108703	0.000177439	6.79104e-17	8.21347e-13	Synovium
ENSG00000240563	chr1_62208331_A_G_rs11806202	13481	13482	0.0701439	39	39	2.35492e-10	-0.721075	0.108703	0.000177439	6.79104e-17	8.21347e-13	Synovium
ENSG00000240563	chr1_62208341_G_A_rs11803019	13491	13492	0.0701439	39	39	2.35492e-10	-0.721075	0.108703	0.000177439	6.79104e-17	8.21347e-13	Synovium
ENSG00000240563	chr1_62208443_T_C_rs59949671	13593	13594	0.0701439	39	39	2.35492e-10	-0.721075	0.108703	0.000177439	6.79104e-17	8.21347e-13	Synovium
ENSG00000240563	chr1_62208488_T_TG_.	13638	13639	0.0719425	39	40	2.03438e-10	-0.695529	0.104447	0.000177439	6.79104e-17	8.21347e-13	Synovium
ENSG00000240563	chr1_62208490_T_TGTTGTTG_rs530963508	13640	13641	0.0719425	39	40	2.03438e-10	-0.695529	0.104447	0.000177439	6.79104e-17	8.21347e-13	Synovium
ENSG00000240563	chr1_62208526_T_C_rs11207929	13676	13677	0.0701439	39	39	2.35492e-10	-0.721075	0.108703	0.000177439	6.79104e-17	8.21347e-13	Synovium
ENSG00000240563	chr1_62208527_G_A_rs11207930	13677	13678	0.0701439	39	39	2.35492e-10	-0.721075	0.108703	0.000177439	6.79104e-17	8.21347e-13	Synovium
ENSG00000240563	chr1_62208584_ATCC_A_rs147295087;rs57251012	13734	13735	0.0701439	39	39	2.35492e-10	-0.721075	0.108703	0.000177439	6.79104e-17	8.21347e-13	Synovium
ENSG00000240563	chr1_62208595_C_T_rs56011715	13745	13746	0.0701439	39	39	2.35492e-10	-0.721075	0.108703	0.000177439	6.79104e-17	8.21347e-13	Synovium
ENSG00000240563	chr1_62208632_C_T_rs11207931	13782	13783	0.0701439	39	39	2.35492e-10	-0.721075	0.108703	0.000177439	6.79104e-17	8.21347e-13	Synovium
ENSG00000240563	chr1_62208849_C_T_rs41514144	13999	14000	0.0701439	39	39	2.35492e-10	-0.721075	0.108703	0.000177439	6.79104e-17	8.21347e-13	Synovium
ENSG00000240563	chr1_62208964_T_TA_rs141780857	14114	14115	0.0701439	39	39	2.35492e-10	-0.721075	0.108703	0.000177439	6.79104e-17	8.21347e-13	Synovium
ENSG00000240563	chr1_62209121_A_G_rs17123184	14271	14272	0.0701439	39	39	2.35492e-10	-0.721075	0.108703	0.000177439	6.79104e-17	8.21347e-13	Synovium
ENSG00000240563	chr1_62209314_T_TTTG_rs146680465;rs143762618;rs398102783	14464	14465	0.0701439	39	39	2.35492e-10	-0.721075	0.108703	0.000177439	6.79104e-17	8.21347e-13	Synovium
ENSG00000240563	chr1_62209340_G_A_rs74079019	14490	14491	0.0701439	39	39	2.35492e-10	-0.721075	0.108703	0.000177439	6.79104e-17	8.21347e-13	Synovium
ENSG00000240563	chr1_62209615_G_C_rs7539677	14765	14766	0.0701439	39	39	2.35492e-10	-0.721075	0.108703	0.000177439	6.79104e-17	8.21347e-13	Synovium
ENSG00000240563	chr1_62209713_A_G_rs7516863	14863	14864	0.0701439	39	39	2.35492e-10	-0.721075	0.108703	0.000177439	6.79104e-17	8.21347e-13	Synovium
ENSG00000240563	chr1_62210037_T_C_rs7551777	15187	15188	0.0701439	39	39	2.35492e-10	-0.721075	0.108703	0.000177439	6.79104e-17	8.21347e-13	Synovium
ENSG00000240563	chr1_62210419_C_A_rs11207933	15569	15570	0.111511	60	62	6.79105e-17	-0.734292	0.0812006	0.000177439	6.79104e-17	8.21347e-13	Synovium
ENSG00000240563	chr1_62212051_T_C_rs11207936	17201	17202	0.0701439	39	39	2.35492e-10	-0.721075	0.108703	0.000177439	6.79104e-17	8.21347e-13	Synovium
ENSG00000118733	chr1_101714657_G_A_rs17460395	-282270	-282269	0.206835	108	115	2.05328e-08	-0.39706	0.0683032	0.00033649	6.22242e-18	1.79497e-13	Synovium
ENSG00000118733	chr1_101716267_C_T_rs1373821	-280660	-280659	0.215827	110	120	1.32755e-08	-0.387311	0.0656839	0.00033649	6.22242e-18	1.79497e-13	Synovium
ENSG00000118733	chr1_101717634_C_G_rs61805181	-279293	-279292	0.341727	158	190	3.27607e-07	0.294198	0.0559051	0.00033649	6.22242e-18	1.79497e-13	Synovium
ENSG00000118733	chr1_101718291_G_T_rs12145956	-278636	-278635	0.336331	156	187	2.09312e-07	0.298502	0.0557506	0.00033649	6.22242e-18	1.79497e-13	Synovium
ENSG00000118733	chr1_101720660_A_T_rs1445233	-276267	-276266	0.334532	155	186	2.52327e-07	0.295932	0.0556673	0.00033649	6.22242e-18	1.79497e-13	Synovium
ENSG00000118733	chr1_101722789_T_C_rs11164279	-274138	-274137	0.343525	159	191	2.73569e-07	0.296677	0.0559818	0.00033649	6.22242e-18	1.79497e-13	Synovium
ENSG00000118733	chr1_101723694_G_T_rs2289810	-273233	-273232	0.334532	155	186	2.52326e-07	0.295932	0.0556673	0.00033649	6.22242e-18	1.79497e-13	Synovium
ENSG00000118733	chr1_101724890_A_G_rs56025619	-272037	-272036	0.232014	116	129	9.57606e-08	-0.353349	0.0641075	0.00033649	6.22242e-18	1.79497e-13	Synovium
ENSG00000118733	chr1_101725842_C_T_rs61805182	-271085	-271084	0.390288	178	217	3.6637e-06	0.270049	0.0569007	0.00033649	6.22242e-18	1.79497e-13	Synovium
ENSG00000118733	chr1_101728340_G_A_rs2225904	-268587	-268586	0.334532	155	186	2.52326e-07	0.295932	0.0556673	0.00033649	6.22242e-18	1.79497e-13	Synovium
ENSG00000118733	chr1_101729069_A_G_rs17426819	-267858	-267857	0.226619	114	126	3.47442e-09	-0.392622	0.0638611	0.00033649	6.22242e-18	1.79497e-13	Synovium
ENSG00000118733	chr1_101731167_A_G_rs2044368	-265760	-265759	0.27518	135	153	2.05721e-09	-0.367498	0.0588515	0.00033649	6.22242e-18	1.79497e-13	Synovium
ENSG00000118733	chr1_101731454_G_A_rs7515151	-265473	-265472	0.341727	158	190	3.27607e-07	0.294198	0.0559051	0.00033649	6.22242e-18	1.79497e-13	Synovium
ENSG00000118733	chr1_101731465_T_A_rs72988810	-265462	-265461	0.219424	112	122	2.41014e-09	-0.405072	0.0651717	0.00033649	6.22242e-18	1.79497e-13	Synovium
ENSG00000118733	chr1_101731492_A_G_rs12036113	-265435	-265434	0.395683	178	220	1.58229e-12	-0.391799	0.0523703	0.00033649	6.22242e-18	1.79497e-13	Synovium
ENSG00000118733	chr1_101731957_A_C_rs10874506	-264970	-264969	0.402878	179	224	2.79259e-12	-0.380547	0.0515089	0.00033649	6.22242e-18	1.79497e-13	Synovium
ENSG00000118733	chr1_101731999_A_G_rs10874507	-264928	-264927	0.402878	179	224	2.79261e-12	-0.380547	0.0515089	0.00033649	6.22242e-18	1.79497e-13	Synovium
ENSG00000118733	chr1_101732783_A_G_rs10874508	-264144	-264143	0.402878	179	224	2.79261e-12	-0.380547	0.0515089	0.00033649	6.22242e-18	1.79497e-13	Synovium
ENSG00000118733	chr1_101732875_T_C_rs1900025	-264052	-264051	0.341727	158	190	3.27607e-07	0.294198	0.0559051	0.00033649	6.22242e-18	1.79497e-13	Synovium
ENSG00000118733	chr1_101733209_A_C_rs2095727	-263718	-263717	0.341727	158	190	3.27607e-07	0.294198	0.0559051	0.00033649	6.22242e-18	1.79497e-13	Synovium
ENSG00000118733	chr1_101733458_A_G_rs1445227	-263469	-263468	0.341727	158	190	3.27607e-07	0.294198	0.0559051	0.00033649	6.22242e-18	1.79497e-13	Synovium
ENSG00000118733	chr1_101734534_T_G_rs12565816	-262393	-262392	0.341727	158	190	3.27607e-07	0.294198	0.0559051	0.00033649	6.22242e-18	1.79497e-13	Synovium
ENSG00000118733	chr1_101738326_C_T_rs995269	-258601	-258600	0.334532	155	186	2.52327e-07	0.295932	0.0556673	0.00033649	6.22242e-18	1.79497e-13	Synovium
ENSG00000118733	chr1_101742157_G_A_rs7533143	-254770	-254769	0.334532	155	186	2.52326e-07	0.295932	0.0556673	0.00033649	6.22242e-18	1.79497e-13	Synovium
ENSG00000118733	chr1_101742270_C_A_rs6577270	-254657	-254656	0.715827	138	158	1.16897e-08	0.359181	0.0606647	0.00033649	6.22242e-18	1.79497e-13	Synovium
ENSG00000118733	chr1_101744084_T_C_rs978300	-252843	-252842	0.370504	170	206	8.73521e-08	0.302469	0.0546948	0.00033649	6.22242e-18	1.79497e-13	Synovium
ENSG00000118733	chr1_101744377_C_T_rs72988816	-252550	-252549	0.210432	108	117	5.61131e-07	-0.34797	0.0675585	0.00033649	6.22242e-18	1.79497e-13	Synovium
ENSG00000118733	chr1_101745212_C_T_rs6666029	-251715	-251714	0.357914	164	199	1.04141e-08	0.320727	0.0539703	0.00033649	6.22242e-18	1.79497e-13	Synovium
ENSG00000118733	chr1_101746149_A_G_rs1445222	-250778	-250777	0.733813	132	148	1.95975e-10	0.402325	0.0603572	0.00033649	6.22242e-18	1.79497e-13	Synovium
ENSG00000118733	chr1_101747701_G_C_rs6696841	-249226	-249225	0.733813	132	148	1.95975e-10	0.402325	0.0603572	0.00033649	6.22242e-18	1.79497e-13	Synovium
ENSG00000118733	chr1_101753428_T_G_rs11164289	-243499	-243498	0.733813	132	148	1.95975e-10	0.402325	0.0603572	0.00033649	6.22242e-18	1.79497e-13	Synovium
ENSG00000118733	chr1_101756450_G_C_rs10493962	-240477	-240476	0.769784	115	128	2.09455e-09	0.393835	0.0631024	0.00033649	6.22242e-18	1.79497e-13	Synovium
ENSG00000118733	chr1_101756527_T_C_rs10493963	-240400	-240399	0.365108	167	203	1.453e-08	0.318263	0.0541321	0.00033649	6.22242e-18	1.79497e-13	Synovium
ENSG00000118733	chr1_101760176_T_C_rs10874513	-236751	-236750	0.733813	132	148	1.95975e-10	0.402325	0.0603572	0.00033649	6.22242e-18	1.79497e-13	Synovium
ENSG00000118733	chr1_101760194_C_T_rs12022918	-236733	-236732	0.357914	164	199	1.04141e-08	0.320727	0.0539703	0.00033649	6.22242e-18	1.79497e-13	Synovium
ENSG00000118733	chr1_101761307_T_C_rs7536591	-235620	-235619	0.365108	167	203	1.453e-08	0.318263	0.0541321	0.00033649	6.22242e-18	1.79497e-13	Synovium
ENSG00000118733	chr1_101763146_G_C_rs959164	-233781	-233780	0.776978	113	124	1.56304e-09	0.404535	0.0642664	0.00033649	6.22242e-18	1.79497e-13	Synovium
ENSG00000118733	chr1_101763609_T_C_rs2339135	-233318	-233317	0.733813	132	148	1.95975e-10	0.402325	0.0603572	0.00033649	6.22242e-18	1.79497e-13	Synovium
ENSG00000118733	chr1_101766567_A_G_rs7550099	-230360	-230359	0.365108	167	203	1.453e-08	0.318263	0.0541321	0.00033649	6.22242e-18	1.79497e-13	Synovium
ENSG00000118733	chr1_101766702_G_A_rs7515549	-230225	-230224	0.726619	134	152	2.43264e-10	0.394102	0.0594625	0.00033649	6.22242e-18	1.79497e-13	Synovium
ENSG00000118733	chr1_101768278_T_C_rs1373820	-228649	-228648	0.703237	144	165	2.97101e-12	0.429338	0.0581934	0.00033649	6.22242e-18	1.79497e-13	Synovium
ENSG00000118733	chr1_101770073_A_G_rs2017003	-226854	-226853	0.726619	134	152	2.43264e-10	0.394102	0.0594625	0.00033649	6.22242e-18	1.79497e-13	Synovium
ENSG00000118733	chr1_101770786_G_A_rs7513765	-226141	-226140	0.357914	164	199	1.04141e-08	0.320727	0.0539703	0.00033649	6.22242e-18	1.79497e-13	Synovium
ENSG00000118733	chr1_101773385_A_AACC_rs138410848;rs10678245	-223542	-223541	0.365108	167	203	1.453e-08	0.318263	0.0541321	0.00033649	6.22242e-18	1.79497e-13	Synovium
ENSG00000118733	chr1_101773649_G_A_rs1470438	-223278	-223277	0.357914	164	199	1.04141e-08	0.320727	0.0539703	0.00033649	6.22242e-18	1.79497e-13	Synovium
ENSG00000118733	chr1_101773873_A_C_rs1470437	-223054	-223053	0.733813	132	148	1.95975e-10	0.402325	0.0603572	0.00033649	6.22242e-18	1.79497e-13	Synovium
ENSG00000118733	chr1_101774363_T_C_rs13376696	-222564	-222563	0.365108	167	203	1.453e-08	0.318263	0.0541321	0.00033649	6.22242e-18	1.79497e-13	Synovium
ENSG00000118733	chr1_101775885_C_T_rs1020368	-221042	-221041	0.365108	167	203	1.453e-08	0.318263	0.0541321	0.00033649	6.22242e-18	1.79497e-13	Synovium
ENSG00000118733	chr1_101776841_G_C_rs10782850	-220086	-220085	0.634892	167	203	1.453e-08	-0.318263	0.0541321	0.00033649	6.22242e-18	1.79497e-13	Synovium
ENSG00000118733	chr1_101777210_T_G_rs10874517	-219717	-219716	0.640288	165	200	6.03653e-09	-0.3258	0.0538933	0.00033649	6.22242e-18	1.79497e-13	Synovium
ENSG00000118733	chr1_101777413_C_T_rs6577272	-219514	-219513	0.634892	167	203	1.453e-08	-0.318263	0.0541321	0.00033649	6.22242e-18	1.79497e-13	Synovium
ENSG00000118733	chr1_101777519_G_A_rs6577273	-219408	-219407	0.634892	167	203	1.453e-08	-0.318263	0.0541321	0.00033649	6.22242e-18	1.79497e-13	Synovium
ENSG00000118733	chr1_101779382_T_C_rs1831093	-217545	-217544	0.634892	167	203	1.453e-08	-0.318263	0.0541321	0.00033649	6.22242e-18	1.79497e-13	Synovium
ENSG00000118733	chr1_101779441_A_C_rs1831092	-217486	-217485	0.634892	167	203	1.453e-08	-0.318263	0.0541321	0.00033649	6.22242e-18	1.79497e-13	Synovium
ENSG00000118733	chr1_101779462_C_T_rs7517858	-217465	-217464	0.544964	195	253	8.67126e-05	-0.216655	0.0542071	0.00033649	6.22242e-18	1.79497e-13	Synovium
ENSG00000118733	chr1_101780257_A_G_rs10782851	-216670	-216669	0.640288	165	200	6.03653e-09	-0.3258	0.0538933	0.00033649	6.22242e-18	1.79497e-13	Synovium
ENSG00000118733	chr1_101787738_G_C_rs3762327	-209189	-209188	0.55036	194	250	1.69666e-05	-0.237584	0.0540552	0.00033649	6.22242e-18	1.79497e-13	Synovium
ENSG00000118733	chr1_101787989_G_A_rs1470436	-208938	-208937	0.55036	194	250	1.69666e-05	-0.237584	0.0540552	0.00033649	6.22242e-18	1.79497e-13	Synovium
ENSG00000118733	chr1_101788914_T_C_rs3762326	-208013	-208012	0.267986	132	149	1.40561e-10	-0.399229	0.0593745	0.00033649	6.22242e-18	1.79497e-13	Synovium
ENSG00000118733	chr1_101789148_A_G_rs17468763	-207779	-207778	0.27518	134	153	7.59335e-11	-0.397692	0.0582199	0.00033649	6.22242e-18	1.79497e-13	Synovium
ENSG00000118733	chr1_101790774_A_C_rs67430268	-206153	-206152	0.273381	134	152	4.19733e-11	-0.40648	0.0586311	0.00033649	6.22242e-18	1.79497e-13	Synovium
ENSG00000118733	chr1_101791387_T_C_rs11164304	-205540	-205539	0.622302	170	210	1.35531e-10	-0.353349	0.0525016	0.00033649	6.22242e-18	1.79497e-13	Synovium
ENSG00000118733	chr1_101794716_A_C_rs716222	-202211	-202210	0.442446	191	246	6.22242e-18	-0.451232	0.0480298	0.00033649	6.22242e-18	1.79497e-13	Synovium
ENSG00000118733	chr1_101802255_A_G_rs12079356	-194672	-194671	0.316547	152	176	1.07103e-06	-0.301693	0.0601707	0.00033649	6.22242e-18	1.79497e-13	Synovium
ENSG00000118733	chr1_101810587_A_G_rs12747374	-186340	-186339	0.196043	92	109	1.09899e-05	-0.293373	0.065242	0.00033649	6.22242e-18	1.79497e-13	Synovium
ENSG00000118733	chr1_101812759_C_T_rs12758776	-184168	-184167	0.194245	91	108	2.4825e-05	-0.281668	0.0654311	0.00033649	6.22242e-18	1.79497e-13	Synovium
ENSG00000118733	chr1_102071116_T_A_rs12031526	74189	74190	0.230216	114	128	1.05913e-05	0.303157	0.06729	0.00033649	6.22242e-18	1.79497e-13	Synovium
ENSG00000118733	chr1_102072494_C_A_rs12042793	75567	75568	0.230216	114	128	1.05913e-05	0.303157	0.06729	0.00033649	6.22242e-18	1.79497e-13	Synovium
ENSG00000118733	chr1_102078173_T_C_rs12033163	81246	81247	0.230216	114	128	1.05913e-05	0.303157	0.06729	0.00033649	6.22242e-18	1.79497e-13	Synovium
ENSG00000118733	chr1_102079642_T_C_rs6674813	82715	82716	0.232014	114	129	3.32205e-05	0.283021	0.0668354	0.00033649	6.22242e-18	1.79497e-13	Synovium
ENSG00000118733	chr1_102081192_A_G_rs7515824	84265	84266	0.230216	114	128	1.05913e-05	0.303157	0.06729	0.00033649	6.22242e-18	1.79497e-13	Synovium
ENSG00000118733	chr1_102085461_T_C_rs55825283	88534	88535	0.230216	114	128	1.05913e-05	0.303157	0.06729	0.00033649	6.22242e-18	1.79497e-13	Synovium
ENSG00000118733	chr1_102087204_A_C_rs12040125	90277	90278	0.230216	114	128	1.05913e-05	0.303157	0.06729	0.00033649	6.22242e-18	1.79497e-13	Synovium
ENSG00000118733	chr1_102090718_A_G_rs4907960	93791	93792	0.230216	114	128	1.05913e-05	0.303157	0.06729	0.00033649	6.22242e-18	1.79497e-13	Synovium
ENSG00000118733	chr1_102173983_T_G_rs67893771	177056	177057	0.0539568	29	30	0.000235529	0.440696	0.117931	0.00033649	6.22242e-18	1.79497e-13	Synovium
ENSG00000118733	chr1_102176738_A_T_rs58185378	179811	179812	0.0539568	29	30	0.000235529	0.440696	0.117931	0.00033649	6.22242e-18	1.79497e-13	Synovium
ENSG00000118733	chr1_102207686_A_G_rs12078322	210759	210760	0.663669	156	187	0.000208616	-0.216821	0.0575243	0.00033649	6.22242e-18	1.79497e-13	Synovium
ENSG00000163568	chr1_158997555_A_G_rs71632651	-79212	-79211	0.0503597	26	28	5.979e-05	-0.440793	0.107768	0.00026995	4.60394e-07	0.000666705	Synovium
ENSG00000163568	chr1_159010160_A_G_rs2276404	-66607	-66606	0.134892	70	75	0.000259712	-0.258572	0.0696822	0.00026995	4.60394e-07	0.000666705	Synovium
ENSG00000163568	chr1_159017451_A_G_rs856043	-59316	-59315	0.829137	84	95	3.70129e-05	0.268437	0.0637872	0.00026995	4.60394e-07	0.000666705	Synovium
ENSG00000163568	chr1_159017605_ATTG_A_rs3048686;rs67876189;rs149322275;rs398053443	-59162	-59161	0.877698	62	68	7.49356e-05	0.29772	0.0738086	0.00026995	4.60394e-07	0.000666705	Synovium
ENSG00000163568	chr1_159017664_G_C_rs856044	-59103	-59102	0.875899	62	69	0.000125993	0.28146	0.0721472	0.00026995	4.60394e-07	0.000666705	Synovium
ENSG00000163568	chr1_159018151_A_G_rs856046	-58616	-58615	0.811151	92	105	0.000144196	0.234415	0.0606315	0.00026995	4.60394e-07	0.000666705	Synovium
ENSG00000163568	chr1_159019013_A_G_rs2239890	-57754	-57753	0.122302	62	68	5.1198e-05	-0.305435	0.0739784	0.00026995	4.60394e-07	0.000666705	Synovium
ENSG00000163568	chr1_159019347_G_C_rs10908699	-57420	-57419	0.131295	66	73	7.74786e-05	-0.28876	0.071737	0.00026995	4.60394e-07	0.000666705	Synovium
ENSG00000163568	chr1_159019661_ATGTTAGCCAGGATGGT_A_rs111254777	-57106	-57105	0.122302	62	68	5.1198e-05	-0.305435	0.0739784	0.00026995	4.60394e-07	0.000666705	Synovium
ENSG00000163568	chr1_159020457_A_G_rs1057024	-56310	-56309	0.131295	66	73	7.74786e-05	-0.28876	0.071737	0.00026995	4.60394e-07	0.000666705	Synovium
ENSG00000163568	chr1_159020622_A_G_rs856049	-56145	-56144	0.827338	84	96	5.4826e-05	0.259416	0.0630914	0.00026995	4.60394e-07	0.000666705	Synovium
ENSG00000163568	chr1_159021406_G_A_rs856050	-55361	-55360	0.830935	83	94	2.13957e-05	0.278597	0.0641886	0.00026995	4.60394e-07	0.000666705	Synovium
ENSG00000163568	chr1_159021676_T_C_rs11265131	-55091	-55090	0.169065	83	94	2.13957e-05	-0.278597	0.0641886	0.00026995	4.60394e-07	0.000666705	Synovium
ENSG00000163568	chr1_159022296_G_T_rs7535856	-54471	-54470	0.169065	83	94	2.13957e-05	-0.278597	0.0641886	0.00026995	4.60394e-07	0.000666705	Synovium
ENSG00000163568	chr1_159022405_A_G_rs1101988	-54362	-54361	0.827338	84	96	5.4826e-05	0.259416	0.0630914	0.00026995	4.60394e-07	0.000666705	Synovium
ENSG00000163568	chr1_159022606_A_G_rs7525853	-54161	-54160	0.18705	92	104	7.70864e-07	-0.312787	0.0615259	0.00026995	4.60394e-07	0.000666705	Synovium
ENSG00000163568	chr1_159023478_G_A_rs1101991	-53289	-53288	0.818345	90	101	1.37533e-06	0.308576	0.0622089	0.00026995	4.60394e-07	0.000666705	Synovium
ENSG00000163568	chr1_159024304_G_A_rs56248786	-52463	-52462	0.18705	92	104	7.70864e-07	-0.312787	0.0615259	0.00026995	4.60394e-07	0.000666705	Synovium
ENSG00000163568	chr1_159025429_A_G_rs67843408	-51338	-51337	0.181655	90	101	1.37532e-06	-0.308576	0.0622089	0.00026995	4.60394e-07	0.000666705	Synovium
ENSG00000163568	chr1_159025573_T_C_rs11265132	-51194	-51193	0.181655	90	101	1.37532e-06	-0.308576	0.0622089	0.00026995	4.60394e-07	0.000666705	Synovium
ENSG00000163568	chr1_159025622_G_A_rs73021886	-51145	-51144	0.181655	90	101	1.37532e-06	-0.308576	0.0622089	0.00026995	4.60394e-07	0.000666705	Synovium
ENSG00000163568	chr1_159025658_A_G_rs11265133	-51109	-51108	0.181655	90	101	1.37532e-06	-0.308576	0.0622089	0.00026995	4.60394e-07	0.000666705	Synovium
ENSG00000163568	chr1_159025772_G_A_rs7545770	-50995	-50994	0.181655	90	101	1.37532e-06	-0.308576	0.0622089	0.00026995	4.60394e-07	0.000666705	Synovium
ENSG00000163568	chr1_159025775_A_G_rs7535630	-50992	-50991	0.181655	90	101	1.37532e-06	-0.308576	0.0622089	0.00026995	4.60394e-07	0.000666705	Synovium
ENSG00000163568	chr1_159025793_T_C_rs7538035	-50974	-50973	0.181655	90	101	1.37532e-06	-0.308576	0.0622089	0.00026995	4.60394e-07	0.000666705	Synovium
ENSG00000163568	chr1_159026225_T_G_rs7540687	-50542	-50541	0.18705	92	104	7.70864e-07	-0.312787	0.0615259	0.00026995	4.60394e-07	0.000666705	Synovium
ENSG00000163568	chr1_159026384_T_C_rs56374780	-50383	-50382	0.181655	90	101	1.37532e-06	-0.308576	0.0622089	0.00026995	4.60394e-07	0.000666705	Synovium
ENSG00000163568	chr1_159026558_C_G_rs55853408	-50209	-50208	0.181655	90	101	1.37532e-06	-0.308576	0.0622089	0.00026995	4.60394e-07	0.000666705	Synovium
ENSG00000163568	chr1_159026637_C_T_rs60958912	-50130	-50129	0.181655	90	101	1.37532e-06	-0.308576	0.0622089	0.00026995	4.60394e-07	0.000666705	Synovium
ENSG00000163568	chr1_159026734_A_G_rs56235865	-50033	-50032	0.181655	90	101	1.37532e-06	-0.308576	0.0622089	0.00026995	4.60394e-07	0.000666705	Synovium
ENSG00000163568	chr1_159026789_A_G_rs56348543	-49978	-49977	0.18705	92	104	7.70864e-07	-0.312787	0.0615259	0.00026995	4.60394e-07	0.000666705	Synovium
ENSG00000163568	chr1_159026829_C_T_rs12061401	-49938	-49937	0.181655	90	101	1.37532e-06	-0.308576	0.0622089	0.00026995	4.60394e-07	0.000666705	Synovium
ENSG00000163568	chr1_159026830_C_G_rs12061402	-49937	-49936	0.18705	92	104	7.70864e-07	-0.312787	0.0615259	0.00026995	4.60394e-07	0.000666705	Synovium
ENSG00000163568	chr1_159026981_A_G_rs12087333	-49786	-49785	0.18705	92	104	7.70864e-07	-0.312787	0.0615259	0.00026995	4.60394e-07	0.000666705	Synovium
ENSG00000163568	chr1_159027105_G_A_rs1101993	-49662	-49661	0.81295	92	104	7.70864e-07	0.312787	0.0615259	0.00026995	4.60394e-07	0.000666705	Synovium
ENSG00000163568	chr1_159027136_T_C_rs1101994	-49631	-49630	0.811151	93	105	2.02245e-06	0.300172	0.0615511	0.00026995	4.60394e-07	0.000666705	Synovium
ENSG00000163568	chr1_159027443_AT_A_rs141520572	-49324	-49323	0.18705	92	104	7.70864e-07	-0.312787	0.0615259	0.00026995	4.60394e-07	0.000666705	Synovium
ENSG00000163568	chr1_159027500_T_C_rs12139793	-49267	-49266	0.18705	92	104	7.70864e-07	-0.312787	0.0615259	0.00026995	4.60394e-07	0.000666705	Synovium
ENSG00000163568	chr1_159027514_C_G_rs12120311	-49253	-49252	0.18705	92	104	7.70864e-07	-0.312787	0.0615259	0.00026995	4.60394e-07	0.000666705	Synovium
ENSG00000163568	chr1_159027689_A_G_rs1101995	-49078	-49077	0.81295	92	104	7.70864e-07	0.312787	0.0615259	0.00026995	4.60394e-07	0.000666705	Synovium
ENSG00000163568	chr1_159027940_G_A_rs12240111	-48827	-48826	0.181655	90	101	1.37532e-06	-0.308576	0.0622089	0.00026995	4.60394e-07	0.000666705	Synovium
ENSG00000163568	chr1_159028058_C_T_rs12239136	-48709	-48708	0.181655	90	101	1.37532e-06	-0.308576	0.0622089	0.00026995	4.60394e-07	0.000666705	Synovium
ENSG00000163568	chr1_159028104_TAG_T_rs77456897;rs71084299	-48663	-48662	0.81295	92	104	7.70864e-07	0.312787	0.0615259	0.00026995	4.60394e-07	0.000666705	Synovium
ENSG00000163568	chr1_159028236_A_C_rs1101996	-48531	-48530	0.81295	92	104	7.70864e-07	0.312787	0.0615259	0.00026995	4.60394e-07	0.000666705	Synovium
ENSG00000163568	chr1_159028330_G_C_rs12093523	-48437	-48436	0.181655	90	101	1.37532e-06	-0.308576	0.0622089	0.00026995	4.60394e-07	0.000666705	Synovium
ENSG00000163568	chr1_159028431_T_A_rs12090965	-48336	-48335	0.181655	90	101	1.37532e-06	-0.308576	0.0622089	0.00026995	4.60394e-07	0.000666705	Synovium
ENSG00000163568	chr1_159028461_G_A_rs12094545	-48306	-48305	0.181655	90	101	1.37532e-06	-0.308576	0.0622089	0.00026995	4.60394e-07	0.000666705	Synovium
ENSG00000163568	chr1_159028464_C_A_rs1101997	-48303	-48302	0.809353	93	106	2.35757e-06	0.293647	0.0606297	0.00026995	4.60394e-07	0.000666705	Synovium
ENSG00000163568	chr1_159028749_G_A_rs12094692	-48018	-48017	0.181655	90	101	1.37532e-06	-0.308576	0.0622089	0.00026995	4.60394e-07	0.000666705	Synovium
ENSG00000163568	chr1_159028785_T_C_rs12091125	-47982	-47981	0.181655	90	101	1.37532e-06	-0.308576	0.0622089	0.00026995	4.60394e-07	0.000666705	Synovium
ENSG00000163568	chr1_159028875_G_A_rs12094741	-47892	-47891	0.181655	90	101	1.37532e-06	-0.308576	0.0622089	0.00026995	4.60394e-07	0.000666705	Synovium
ENSG00000163568	chr1_159028923_G_A_rs12094786	-47844	-47843	0.181655	90	101	1.37532e-06	-0.308576	0.0622089	0.00026995	4.60394e-07	0.000666705	Synovium
ENSG00000163568	chr1_159029276_C_T_rs2106094	-47491	-47490	0.181655	90	101	1.37532e-06	-0.308576	0.0622089	0.00026995	4.60394e-07	0.000666705	Synovium
ENSG00000163568	chr1_159029459_G_A_rs2157694	-47308	-47307	0.181655	90	101	1.37532e-06	-0.308576	0.0622089	0.00026995	4.60394e-07	0.000666705	Synovium
ENSG00000163568	chr1_159029494_C_T_rs1101998	-47273	-47272	0.81295	92	104	7.70864e-07	0.312787	0.0615259	0.00026995	4.60394e-07	0.000666705	Synovium
ENSG00000163568	chr1_159029600_G_A_rs12144575	-47167	-47166	0.181655	90	101	1.37532e-06	-0.308576	0.0622089	0.00026995	4.60394e-07	0.000666705	Synovium
ENSG00000163568	chr1_159029838_G_A_rs4575082	-46929	-46928	0.181655	90	101	1.37532e-06	-0.308576	0.0622089	0.00026995	4.60394e-07	0.000666705	Synovium
ENSG00000163568	chr1_159029903_T_A_rs4531291	-46864	-46863	0.181655	90	101	1.37532e-06	-0.308576	0.0622089	0.00026995	4.60394e-07	0.000666705	Synovium
ENSG00000163568	chr1_159029991_A_G_rs66632343	-46776	-46775	0.181655	90	101	1.37532e-06	-0.308576	0.0622089	0.00026995	4.60394e-07	0.000666705	Synovium
ENSG00000163568	chr1_159030012_A_G_rs67772786	-46755	-46754	0.181655	90	101	1.37532e-06	-0.308576	0.0622089	0.00026995	4.60394e-07	0.000666705	Synovium
ENSG00000163568	chr1_159030021_A_C_rs66831955	-46746	-46745	0.181655	90	101	1.37532e-06	-0.308576	0.0622089	0.00026995	4.60394e-07	0.000666705	Synovium
ENSG00000163568	chr1_159030164_GCTCT_G_rs141997346;rs34643387	-46603	-46602	0.181655	90	101	1.37532e-06	-0.308576	0.0622089	0.00026995	4.60394e-07	0.000666705	Synovium
ENSG00000163568	chr1_159030206_C_T_rs2157695	-46561	-46560	0.181655	90	101	1.37532e-06	-0.308576	0.0622089	0.00026995	4.60394e-07	0.000666705	Synovium
ENSG00000163568	chr1_159030237_T_C_rs2840312	-46530	-46529	0.181655	90	101	1.37532e-06	-0.308576	0.0622089	0.00026995	4.60394e-07	0.000666705	Synovium
ENSG00000163568	chr1_159030469_T_A_rs2106095	-46298	-46297	0.181655	90	101	1.37532e-06	-0.308576	0.0622089	0.00026995	4.60394e-07	0.000666705	Synovium
ENSG00000163568	chr1_159030989_C_T_rs12059564	-45778	-45777	0.147482	75	82	7.32626e-07	-0.351246	0.0689452	0.00026995	4.60394e-07	0.000666705	Synovium
ENSG00000163568	chr1_159031275_T_C_rs74122213	-45492	-45491	0.167266	84	93	0.000141744	-0.256119	0.0661691	0.00026995	4.60394e-07	0.000666705	Synovium
ENSG00000163568	chr1_159031502_T_C_rs856051	-45265	-45264	0.821942	90	99	1.05453e-06	0.320826	0.0639444	0.00026995	4.60394e-07	0.000666705	Synovium
ENSG00000163568	chr1_159031634_T_G_rs856052	-45133	-45132	0.821942	90	99	1.05453e-06	0.320826	0.0639444	0.00026995	4.60394e-07	0.000666705	Synovium
ENSG00000163568	chr1_159031714_G_A_rs856053	-45053	-45052	0.821942	90	99	1.05453e-06	0.320826	0.0639444	0.00026995	4.60394e-07	0.000666705	Synovium
ENSG00000163568	chr1_159031731_C_T_rs856054	-45036	-45035	0.811151	93	105	7.7705e-07	0.310888	0.0611727	0.00026995	4.60394e-07	0.000666705	Synovium
ENSG00000163568	chr1_159031738_T_C_rs74122214	-45029	-45028	0.136691	71	76	1.05014e-06	-0.363549	0.0724467	0.00026995	4.60394e-07	0.000666705	Synovium
ENSG00000163568	chr1_159031803_C_T_rs856055	-44964	-44963	0.821942	90	99	1.05453e-06	0.320826	0.0639444	0.00026995	4.60394e-07	0.000666705	Synovium
ENSG00000163568	chr1_159031919_A_T_rs856056	-44848	-44847	0.821942	90	99	1.05453e-06	0.320826	0.0639444	0.00026995	4.60394e-07	0.000666705	Synovium
ENSG00000163568	chr1_159031945_A_T_rs856057	-44822	-44821	0.821942	90	99	1.05453e-06	0.320826	0.0639444	0.00026995	4.60394e-07	0.000666705	Synovium
ENSG00000163568	chr1_159032365_T_A_rs856058	-44402	-44401	0.821942	90	99	1.05453e-06	0.320826	0.0639444	0.00026995	4.60394e-07	0.000666705	Synovium
ENSG00000163568	chr1_159032432_A_G_rs861318	-44335	-44334	0.821942	90	99	1.05453e-06	0.320826	0.0639444	0.00026995	4.60394e-07	0.000666705	Synovium
ENSG00000163568	chr1_159032511_T_C_rs2518553	-44256	-44255	0.821942	90	99	1.05453e-06	0.320826	0.0639444	0.00026995	4.60394e-07	0.000666705	Synovium
ENSG00000163568	chr1_159032587_C_A_rs1057027	-44180	-44179	0.821942	90	99	1.05453e-06	0.320826	0.0639444	0.00026995	4.60394e-07	0.000666705	Synovium
ENSG00000163568	chr1_159032599_T_A_rs1057028	-44168	-44167	0.821942	90	99	1.05453e-06	0.320826	0.0639444	0.00026995	4.60394e-07	0.000666705	Synovium
ENSG00000163568	chr1_159032767_A_G_rs1633256	-44000	-43999	0.821942	90	99	1.05453e-06	0.320826	0.0639444	0.00026995	4.60394e-07	0.000666705	Synovium
ENSG00000163568	chr1_159032787_TGGATTG_T_rs147007436;rs58508050	-43980	-43979	0.821942	90	99	1.05453e-06	0.320826	0.0639444	0.00026995	4.60394e-07	0.000666705	Synovium
ENSG00000163568	chr1_159032988_A_G_rs1772415	-43779	-43778	0.821942	90	99	1.05453e-06	0.320826	0.0639444	0.00026995	4.60394e-07	0.000666705	Synovium
ENSG00000163568	chr1_159033117_G_A_rs1772414	-43650	-43649	0.821942	90	99	1.05453e-06	0.320826	0.0639444	0.00026995	4.60394e-07	0.000666705	Synovium
ENSG00000163568	chr1_159034193_C_G_rs1417804	-42574	-42573	0.818345	91	101	3.2376e-06	0.30076	0.0630074	0.00026995	4.60394e-07	0.000666705	Synovium
ENSG00000163568	chr1_159034208_G_C_rs3768523	-42559	-42558	0.136691	71	76	1.05014e-06	-0.363549	0.0724467	0.00026995	4.60394e-07	0.000666705	Synovium
ENSG00000163568	chr1_159034508_C_T_rs1616024	-42259	-42258	0.859712	72	78	4.29757e-06	0.333704	0.0708445	0.00026995	4.60394e-07	0.000666705	Synovium
ENSG00000163568	chr1_159034736_C_T_rs1614182	-42031	-42030	0.818345	91	101	3.2376e-06	0.30076	0.0630074	0.00026995	4.60394e-07	0.000666705	Synovium
ENSG00000163568	chr1_159035098_C_T_rs1633262	-41669	-41668	0.818345	91	101	3.2376e-06	0.30076	0.0630074	0.00026995	4.60394e-07	0.000666705	Synovium
ENSG00000163568	chr1_159035434_C_G_rs3768519	-41333	-41332	0.136691	71	76	1.05014e-06	-0.363549	0.0724467	0.00026995	4.60394e-07	0.000666705	Synovium
ENSG00000163568	chr1_159035859_A_G_rs1772408	-40908	-40907	0.818345	91	101	3.2376e-06	0.30076	0.0630074	0.00026995	4.60394e-07	0.000666705	Synovium
ENSG00000163568	chr1_159035937_C_T_rs1633265	-40830	-40829	0.818345	91	101	3.2376e-06	0.30076	0.0630074	0.00026995	4.60394e-07	0.000666705	Synovium
ENSG00000163568	chr1_159036134_G_A_rs1772407	-40633	-40632	0.859712	72	78	4.29757e-06	0.333704	0.0708445	0.00026995	4.60394e-07	0.000666705	Synovium
ENSG00000163568	chr1_159036187_C_T_rs1633266	-40580	-40579	0.859712	72	78	4.29757e-06	0.333704	0.0708445	0.00026995	4.60394e-07	0.000666705	Synovium
ENSG00000163568	chr1_159036633_G_A_rs74122232	-40134	-40133	0.136691	71	76	1.05014e-06	-0.363549	0.0724467	0.00026995	4.60394e-07	0.000666705	Synovium
ENSG00000163568	chr1_159037056_T_C_rs3754460	-39711	-39710	0.136691	71	76	1.05014e-06	-0.363549	0.0724467	0.00026995	4.60394e-07	0.000666705	Synovium
ENSG00000163568	chr1_159040211_G_A_rs1772405	-36556	-36555	0.818345	91	101	3.2376e-06	0.30076	0.0630074	0.00026995	4.60394e-07	0.000666705	Synovium
ENSG00000163568	chr1_159040430_T_G_rs1633267	-36337	-36336	0.859712	72	78	4.29757e-06	0.333704	0.0708445	0.00026995	4.60394e-07	0.000666705	Synovium
ENSG00000163568	chr1_159040442_T_G_rs3768515	-36325	-36324	0.136691	71	76	1.05014e-06	-0.363549	0.0724467	0.00026995	4.60394e-07	0.000666705	Synovium
ENSG00000163568	chr1_159040519_A_G_rs3768514	-36248	-36247	0.136691	71	76	1.05014e-06	-0.363549	0.0724467	0.00026995	4.60394e-07	0.000666705	Synovium
ENSG00000163568	chr1_159041904_G_A_rs12098223	-34863	-34862	0.136691	71	76	1.05014e-06	-0.363549	0.0724467	0.00026995	4.60394e-07	0.000666705	Synovium
ENSG00000163568	chr1_159042427_T_A_rs3768513	-34340	-34339	0.136691	71	76	1.05014e-06	-0.363549	0.0724467	0.00026995	4.60394e-07	0.000666705	Synovium
ENSG00000163568	chr1_159042448_T_C_rs2814771	-34319	-34318	0.863309	71	76	1.05014e-06	0.363549	0.0724467	0.00026995	4.60394e-07	0.000666705	Synovium
ENSG00000163568	chr1_159042745_A_G_rs2518555	-34022	-34021	0.863309	71	76	1.05014e-06	0.363549	0.0724467	0.00026995	4.60394e-07	0.000666705	Synovium
ENSG00000163568	chr1_159042856_C_T_rs2570916	-33911	-33910	0.818345	91	101	3.2376e-06	0.30076	0.0630074	0.00026995	4.60394e-07	0.000666705	Synovium
ENSG00000163568	chr1_159042982_T_C_rs2814770	-33785	-33784	0.863309	71	76	1.05014e-06	0.363549	0.0724467	0.00026995	4.60394e-07	0.000666705	Synovium
ENSG00000163568	chr1_159044855_G_A_rs2236584	-31912	-31911	0.866907	69	74	4.60394e-07	0.373953	0.0720255	0.00026995	4.60394e-07	0.000666705	Synovium
ENSG00000163568	chr1_159045976_CTTA_C_rs67722473;rs55694487	-30791	-30790	0.140288	69	78	1.28774e-06	-0.33371	0.0670844	0.00026995	4.60394e-07	0.000666705	Synovium
ENSG00000163568	chr1_159046143_G_A_rs2852695	-30624	-30623	0.859712	69	78	1.28774e-06	0.33371	0.0670844	0.00026995	4.60394e-07	0.000666705	Synovium
ENSG00000163568	chr1_159046194_G_A_rs2852696	-30573	-30572	0.859712	69	78	1.28774e-06	0.33371	0.0670844	0.00026995	4.60394e-07	0.000666705	Synovium
ENSG00000163568	chr1_159046989_C_CTTGCCTT_rs3835724;rs58678270	-29778	-29777	0.140288	69	78	1.28774e-06	-0.33371	0.0670844	0.00026995	4.60394e-07	0.000666705	Synovium
ENSG00000163568	chr1_159047177_A_G_rs2793844	-29590	-29589	0.859712	69	78	1.28774e-06	0.33371	0.0670844	0.00026995	4.60394e-07	0.000666705	Synovium
ENSG00000163568	chr1_159048168_G_T_rs3018316	-28599	-28598	0.856115	71	80	2.72955e-06	0.32425	0.067396	0.00026995	4.60394e-07	0.000666705	Synovium
ENSG00000163568	chr1_159048569_G_C_rs2852699	-28198	-28197	0.845324	75	86	3.40175e-05	0.274973	0.065023	0.00026995	4.60394e-07	0.000666705	Synovium
ENSG00000163568	chr1_159051655_A_G_rs3737522	-25112	-25111	0.136691	71	76	1.05014e-06	-0.363549	0.0724467	0.00026995	4.60394e-07	0.000666705	Synovium
ENSG00000163568	chr1_159054634_A_T_rs7532207	-22133	-22132	0.136691	71	76	1.05014e-06	-0.363549	0.0724467	0.00026995	4.60394e-07	0.000666705	Synovium
ENSG00000163568	chr1_159054878_A_T_rs6940	-21889	-21888	0.136691	71	76	1.05014e-06	-0.363549	0.0724467	0.00026995	4.60394e-07	0.000666705	Synovium
ENSG00000163568	chr1_159057213_A_G_rs74359395	-19554	-19553	0.136691	71	76	1.05014e-06	-0.363549	0.0724467	0.00026995	4.60394e-07	0.000666705	Synovium
ENSG00000163568	chr1_159058588_C_T_rs855865	-18179	-18178	0.821942	90	99	1.05453e-06	0.320826	0.0639444	0.00026995	4.60394e-07	0.000666705	Synovium
ENSG00000163568	chr1_159062465_G_T_rs2793845	-14302	-14301	0.863309	71	76	1.05014e-06	0.363549	0.0724467	0.00026995	4.60394e-07	0.000666705	Synovium
ENSG00000163568	chr1_159070051_T_C_rs77197757	-6716	-6715	0.0611511	32	34	6.12146e-06	-0.459274	0.0991796	0.00026995	4.60394e-07	0.000666705	Synovium
ENSG00000163568	chr1_159073562_G_A_rs74555135	-3205	-3204	0.0611511	32	34	6.12146e-06	-0.459274	0.0991796	0.00026995	4.60394e-07	0.000666705	Synovium
ENSG00000163568	chr1_159073824_C_A_rs143891965	-2943	-2942	0.0611511	32	34	6.12147e-06	-0.459274	0.0991795	0.00026995	4.60394e-07	0.000666705	Synovium
ENSG00000163568	chr1_159074435_C_G_rs78916278	-2332	-2331	0.0611511	32	34	6.12146e-06	-0.459274	0.0991796	0.00026995	4.60394e-07	0.000666705	Synovium
ENSG00000163568	chr1_159074861_G_A_rs855871	-1906	-1905	0.879496	64	67	0.000155365	0.281171	0.0730928	0.00026995	4.60394e-07	0.000666705	Synovium
ENSG00000163568	chr1_159075379_A_G_rs75491800	-1388	-1387	0.0611511	32	34	6.12147e-06	-0.459274	0.0991795	0.00026995	4.60394e-07	0.000666705	Synovium
ENSG00000163568	chr1_159075403_G_GA_rs113659112	-1364	-1363	0.0683453	36	38	4.18554e-05	-0.395387	0.0946289	0.00026995	4.60394e-07	0.000666705	Synovium
ENSG00000163568	chr1_159075634_A_C_rs76839161	-1133	-1132	0.057554	30	32	1.3378e-05	-0.451997	0.101551	0.00026995	4.60394e-07	0.000666705	Synovium
ENSG00000163568	chr1_159075671_C_A_rs76430338	-1096	-1095	0.0557554	29	31	9.87169e-06	-0.460206	0.101782	0.00026995	4.60394e-07	0.000666705	Synovium
ENSG00000163568	chr1_159076588_C_G_rs41264457	-179	-178	0.0611511	32	34	6.12146e-06	-0.459274	0.0991796	0.00026995	4.60394e-07	0.000666705	Synovium
ENSG00000163568	chr1_159076640_T_C_rs2298803	-127	-126	0.0611511	32	34	6.12147e-06	-0.459274	0.0991795	0.00026995	4.60394e-07	0.000666705	Synovium
ENSG00000163568	chr1_159077008_G_T_rs16841642	241	242	0.0611511	32	34	6.12147e-06	-0.459274	0.0991795	0.00026995	4.60394e-07	0.000666705	Synovium
ENSG00000163568	chr1_159077218_AT_A_rs3834102	451	452	0.0611511	32	34	6.12146e-06	-0.459274	0.0991796	0.00026995	4.60394e-07	0.000666705	Synovium
ENSG00000163568	chr1_159079526_AT_A_rs55786327;rs796790514	2759	2760	0.0611511	32	34	6.12147e-06	-0.459274	0.0991795	0.00026995	4.60394e-07	0.000666705	Synovium
ENSG00000163568	chr1_159079678_G_T_rs55719948	2911	2912	0.0611511	32	34	6.12146e-06	-0.459274	0.0991796	0.00026995	4.60394e-07	0.000666705	Synovium
ENSG00000163568	chr1_159080313_G_A_rs1935067	3546	3547	0.0611511	32	34	6.12147e-06	-0.459274	0.0991795	0.00026995	4.60394e-07	0.000666705	Synovium
ENSG00000163568	chr1_159080925_C_A_rs55791394	4158	4159	0.0611511	32	34	6.12146e-06	-0.459274	0.0991796	0.00026995	4.60394e-07	0.000666705	Synovium
ENSG00000163568	chr1_159081211_A_T_rs80323972	4444	4445	0.0611511	32	34	6.12147e-06	-0.459274	0.0991795	0.00026995	4.60394e-07	0.000666705	Synovium
ENSG00000163568	chr1_159081292_G_T_rs76789206	4525	4526	0.0611511	32	34	6.12146e-06	-0.459274	0.0991796	0.00026995	4.60394e-07	0.000666705	Synovium
ENSG00000163568	chr1_159082623_A_G_rs80033126	5856	5857	0.0611511	32	34	6.12147e-06	-0.459274	0.0991795	0.00026995	4.60394e-07	0.000666705	Synovium
ENSG00000163568	chr1_159082930_A_G_rs855866	6163	6164	0.803957	99	109	1.07396e-05	0.280556	0.0623178	0.00026995	4.60394e-07	0.000666705	Synovium
ENSG00000163568	chr1_159083057_G_A_rs855867	6290	6291	0.879496	64	67	0.000155365	0.281171	0.0730928	0.00026995	4.60394e-07	0.000666705	Synovium
ENSG00000163568	chr1_159084592_G_A_rs79288222	7825	7826	0.0611511	32	34	6.12146e-06	-0.459274	0.0991796	0.00026995	4.60394e-07	0.000666705	Synovium
ENSG00000163568	chr1_159085866_C_T_rs2518562	9099	9100	0.883094	62	65	6.87856e-05	0.29954	0.0738658	0.00026995	4.60394e-07	0.000666705	Synovium
ENSG00000163568	chr1_159086481_T_C_rs75657667	9714	9715	0.0611511	32	34	6.12146e-06	-0.459274	0.0991796	0.00026995	4.60394e-07	0.000666705	Synovium
ENSG00000163568	chr1_159090179_C_T_rs2518563	13412	13413	0.785971	108	119	2.98166e-05	0.256093	0.0601052	0.00026995	4.60394e-07	0.000666705	Synovium
ENSG00000163568	chr1_159090659_T_C_rs78756391	13892	13893	0.0611511	32	34	6.12146e-06	-0.459274	0.0991796	0.00026995	4.60394e-07	0.000666705	Synovium
ENSG00000163568	chr1_159091569_A_G_rs76457189	14802	14803	0.0611511	32	34	6.12146e-06	-0.459274	0.0991796	0.00026995	4.60394e-07	0.000666705	Synovium
ENSG00000163568	chr1_159092646_G_A_rs2518564	15879	15880	0.785971	108	119	2.98166e-05	0.256093	0.0601052	0.00026995	4.60394e-07	0.000666705	Synovium
ENSG00000163568	chr1_159093183_C_T_rs76576833	16416	16417	0.0611511	32	34	6.12146e-06	-0.459274	0.0991796	0.00026995	4.60394e-07	0.000666705	Synovium
ENSG00000163568	chr1_159094778_A_T_rs2814764	18011	18012	0.879496	64	67	0.000155365	0.281171	0.0730928	0.00026995	4.60394e-07	0.000666705	Synovium
ENSG00000163568	chr1_159094862_T_C_rs79129191	18095	18096	0.0611511	32	34	6.12146e-06	-0.459274	0.0991796	0.00026995	4.60394e-07	0.000666705	Synovium
ENSG00000163568	chr1_159095028_A_C_rs16841682	18261	18262	0.0611511	32	34	6.12147e-06	-0.459274	0.0991795	0.00026995	4.60394e-07	0.000666705	Synovium
ENSG00000163568	chr1_159095640_T_G_rs76808161	18873	18874	0.0611511	32	34	6.12146e-06	-0.459274	0.0991796	0.00026995	4.60394e-07	0.000666705	Synovium
ENSG00000163568	chr1_159098242_C_T_rs76706394	21475	21476	0.0611511	32	34	6.12147e-06	-0.459274	0.0991795	0.00026995	4.60394e-07	0.000666705	Synovium
ENSG00000163568	chr1_159098471_G_GTTTC_rs112232953;rs398103278	21704	21705	0.0611511	32	34	6.12146e-06	-0.459274	0.0991796	0.00026995	4.60394e-07	0.000666705	Synovium
ENSG00000163568	chr1_159099421_T_C_rs1894043	22654	22655	0.782374	109	121	2.56175e-05	0.254915	0.0593201	0.00026995	4.60394e-07	0.000666705	Synovium
ENSG00000163568	chr1_159099855_TCCC_T_rs55703302;rs397806379	23088	23089	0.879496	64	67	0.000155365	0.281171	0.0730928	0.00026995	4.60394e-07	0.000666705	Synovium
ENSG00000163568	chr1_159100323_A_G_rs2518565	23556	23557	0.879496	64	67	0.000155365	0.281171	0.0730928	0.00026995	4.60394e-07	0.000666705	Synovium
ENSG00000163568	chr1_159101201_G_A_rs2814759	24434	24435	0.879496	64	67	0.000155365	0.281171	0.0730928	0.00026995	4.60394e-07	0.000666705	Synovium
ENSG00000163568	chr1_159102291_C_G_rs2078723	25524	25525	0.879496	64	67	0.000155365	0.281171	0.0730928	0.00026995	4.60394e-07	0.000666705	Synovium
ENSG00000163568	chr1_159102734_C_T_rs2814757	25967	25968	0.879496	64	67	0.000155365	0.281171	0.0730928	0.00026995	4.60394e-07	0.000666705	Synovium
ENSG00000163568	chr1_159103935_G_A_rs2852723	27168	27169	0.879496	64	67	0.000155365	0.281171	0.0730928	0.00026995	4.60394e-07	0.000666705	Synovium
ENSG00000162723	chr1_159945634_C_A_rs60669636	-8604	-8603	0.714029	135	159	1.569e-05	0.188102	0.0426185	0.000228261	1.90741e-06	0.00237688	Synovium
ENSG00000162723	chr1_159947147_A_G_rs2840582	-7091	-7090	0.715827	135	158	1.6011e-05	0.189016	0.0428718	0.000228261	1.90741e-06	0.00237688	Synovium
ENSG00000162723	chr1_159950929_G_A_rs16831153	-3309	-3308	0.176259	94	98	1.43338e-05	-0.236638	0.053359	0.000228261	1.90741e-06	0.00237688	Synovium
ENSG00000162723	chr1_159951036_T_A_rs2789419	-3202	-3201	0.714029	135	159	1.569e-05	0.188102	0.0426185	0.000228261	1.90741e-06	0.00237688	Synovium
ENSG00000162723	chr1_159952668_A_G_rs1317520	-1570	-1569	0.185252	98	103	9.90266e-06	-0.233122	0.0515669	0.000228261	1.90741e-06	0.00237688	Synovium
ENSG00000162723	chr1_159953169_C_T_rs2249707	-1069	-1068	0.701439	141	166	8.50275e-06	0.193308	0.0424309	0.000228261	1.90741e-06	0.00237688	Synovium
ENSG00000162723	chr1_159954467_G_A_rs3806199	229	230	0.176259	94	98	1.43338e-05	-0.236638	0.053359	0.000228261	1.90741e-06	0.00237688	Synovium
ENSG00000162723	chr1_159955641_C_T_rs2840584	1403	1404	0.701439	141	166	8.50279e-06	0.193308	0.0424309	0.000228261	1.90741e-06	0.00237688	Synovium
ENSG00000162723	chr1_159956219_G_A_rs2840585	1981	1982	0.69964	142	167	4.36215e-06	0.19914	0.0423068	0.000228261	1.90741e-06	0.00237688	Synovium
ENSG00000162723	chr1_159956293_C_T_rs59975218	2055	2056	0.18705	99	104	4.36614e-06	-0.241969	0.051408	0.000228261	1.90741e-06	0.00237688	Synovium
ENSG00000162723	chr1_159958630_T_A_rs2820555	4392	4393	0.690647	143	172	1.90741e-06	0.200704	0.0410476	0.000228261	1.90741e-06	0.00237688	Synovium
ENSG00000162723	chr1_159958921_G_A_rs1316963	4683	4684	0.690647	143	172	1.90741e-06	0.200704	0.0410476	0.000228261	1.90741e-06	0.00237688	Synovium
ENSG00000162723	chr1_159965126_G_C_rs6427500	10888	10889	0.158273	81	88	0.000211486	-0.199106	0.0528753	0.000228261	1.90741e-06	0.00237688	Synovium
ENSG00000162723	chr1_159971745_G_A_rs4378200	17507	17508	0.158273	81	88	0.000211486	-0.199106	0.0528753	0.000228261	1.90741e-06	0.00237688	Synovium
ENSG00000162723	chr1_159972070_G_A_rs4656860	17832	17833	0.158273	81	88	0.000211486	-0.199106	0.0528753	0.000228261	1.90741e-06	0.00237688	Synovium
ENSG00000162723	chr1_159976984_AAGAAGGAAAGAAAGAAAGAAAG_A_rs377080520	22746	22747	0.151079	75	84	0.000123226	-0.204457	0.0523318	0.000228261	1.90741e-06	0.00237688	Synovium
ENSG00000162723	chr1_159980753_T_C_rs113609298	26515	26516	0.188849	96	105	0.000195079	-0.189636	0.0500758	0.000228261	1.90741e-06	0.00237688	Synovium
ENSG00000162723	chr1_159981122_A_G_rs67918486	26884	26885	0.161871	83	90	0.00017536	-0.201729	0.052877	0.000228261	1.90741e-06	0.00237688	Synovium
ENSG00000162723	chr1_159981802_C_G_rs4656861	27564	27565	0.140288	73	78	8.38925e-05	-0.222592	0.0555762	0.000228261	1.90741e-06	0.00237688	Synovium
ENSG00000162723	chr1_159983312_T_G_rs4656862	29074	29075	0.142086	74	79	8.18498e-05	-0.221884	0.0553132	0.000228261	1.90741e-06	0.00237688	Synovium
ENSG00000143257	chr1_161328004_C_CA_rs376143252	89800	89801	0.0557554	31	31	0.000130644	-0.471549	0.121164	0.000250568	2.82809e-05	0.0258928	Synovium
ENSG00000143257	chr1_161333400_A_C_rs75100310	95196	95197	0.0539568	30	30	0.000244881	-0.456974	0.122628	0.000250568	2.82809e-05	0.0258928	Synovium
ENSG00000143257	chr1_161337058_T_TG_rs139448015	98854	98855	0.0557554	31	31	0.000130644	-0.471549	0.121164	0.000250568	2.82809e-05	0.0258928	Synovium
ENSG00000143257	chr1_161350591_A_T_rs35006684	112387	112388	0.111511	59	62	0.000230387	-0.321491	0.0858957	0.000250568	2.82809e-05	0.0258928	Synovium
ENSG00000143257	chr1_161360033_T_G_rs200843971	121829	121830	0.057554	31	32	0.00013835	-0.45032	0.116152	0.000250568	2.82809e-05	0.0258928	Synovium
ENSG00000143257	chr1_161366781_C_CT_rs200434514	128577	128578	0.106115	57	59	2.82809e-05	-0.381506	0.0892724	0.000250568	2.82809e-05	0.0258928	Synovium
ENSG00000143257	chr1_161373823_T_C_rs60309040	135619	135620	0.057554	31	32	0.00013835	-0.45032	0.116152	0.000250568	2.82809e-05	0.0258928	Synovium
ENSG00000143257	chr1_161385972_T_TTTTC_rs200274526	147768	147769	0.0557554	31	31	0.000130644	-0.471549	0.121164	0.000250568	2.82809e-05	0.0258928	Synovium
ENSG00000168243	chr1_235647047_T_G_rs6680397	51567	51568	0.676259	147	180	1.03475e-05	-0.216618	0.048024	0.000188112	5.79443e-06	0.00802131	Synovium
ENSG00000168243	chr1_235647113_T_C_rs6680417	51633	51634	0.676259	147	180	1.03475e-05	-0.216618	0.048024	0.000188112	5.79443e-06	0.00802131	Synovium
ENSG00000168243	chr1_235647447_TA_T_rs10713673;rs397719584	51967	51968	0.676259	147	180	1.03475e-05	-0.216618	0.048024	0.000188112	5.79443e-06	0.00802131	Synovium
ENSG00000168243	chr1_235647938_T_C_rs4659987	52458	52459	0.676259	147	180	1.03475e-05	-0.216618	0.048024	0.000188112	5.79443e-06	0.00802131	Synovium
ENSG00000168243	chr1_235648122_G_C_rs7521258	52642	52643	0.676259	147	180	1.03475e-05	-0.216618	0.048024	0.000188112	5.79443e-06	0.00802131	Synovium
ENSG00000168243	chr1_236474878_G_A_rs646961	879398	879399	0.705036	142	164	0.000101957	-0.207674	0.0525015	0.000188112	5.79443e-06	0.00802131	Synovium
ENSG00000168243	chr1_236492682_C_T_rs661718	897202	897203	0.71223	143	160	7.22033e-05	-0.220842	0.054623	0.000188112	5.79443e-06	0.00802131	Synovium
ENSG00000168243	chr1_236492712_T_C_rs661766	897232	897233	0.717626	140	157	0.000101878	-0.215704	0.0545288	0.000188112	5.79443e-06	0.00802131	Synovium
ENSG00000168243	chr1_236493906_A_G_rs667355	898426	898427	0.71223	143	160	7.22033e-05	-0.220842	0.054623	0.000188112	5.79443e-06	0.00802131	Synovium
ENSG00000168243	chr1_236495966_C_T_rs12745640	900486	900487	0.643885	166	198	0.00013837	-0.196455	0.0506728	0.000188112	5.79443e-06	0.00802131	Synovium
ENSG00000168243	chr1_236496046_A_G_rs12727212	900566	900567	0.643885	166	198	0.00013837	-0.196455	0.0506728	0.000188112	5.79443e-06	0.00802131	Synovium
ENSG00000168243	chr1_236501022_T_C_rs7534875	905542	905543	0.649281	165	195	4.6245e-05	-0.208315	0.0501504	0.000188112	5.79443e-06	0.00802131	Synovium
ENSG00000168243	chr1_236501067_C_T_rs7520852	905587	905588	0.651079	164	194	2.90093e-05	-0.213505	0.0500319	0.000188112	5.79443e-06	0.00802131	Synovium
ENSG00000168243	chr1_236502972_A_AAAGAAAAGAAAG_rs142651654	907492	907493	0.647482	166	196	3.99058e-05	-0.211114	0.0503856	0.000188112	5.79443e-06	0.00802131	Synovium
ENSG00000168243	chr1_236503607_C_T_rs10925145	908127	908128	0.597122	188	224	5.79443e-06	-0.237404	0.0511297	0.000188112	5.79443e-06	0.00802131	Synovium
ENSG00000259439	chr2_44887913_G_A_rs12473581	-51287	-51286	0.469424	197	261	0.00011982	-0.141978	0.036273	0.000173691	6.5367e-07	0.00144044	Synovium
ENSG00000259439	chr2_44903271_C_A_rs528483	-35929	-35928	0.388489	176	216	2.94157e-06	0.174404	0.036375	0.000173691	6.5367e-07	0.00144044	Synovium
ENSG00000259439	chr2_44911040_G_A_rs1629802	-28160	-28159	0.379496	168	211	1.3317e-06	0.176737	0.0355803	0.000173691	6.5367e-07	0.00144044	Synovium
ENSG00000259439	chr2_44911305_A_C_rs540395	-27895	-27894	0.402878	176	224	1.88658e-06	0.171253	0.0350072	0.000173691	6.5367e-07	0.00144044	Synovium
ENSG00000259439	chr2_44911802_C_T_rs501964	-27398	-27397	0.350719	157	195	1.07798e-06	0.178826	0.0356756	0.000173691	6.5367e-07	0.00144044	Synovium
ENSG00000259439	chr2_44912014_A_G_rs567897	-27186	-27185	0.406475	178	226	2.96468e-06	0.168409	0.0351372	0.000173691	6.5367e-07	0.00144044	Synovium
ENSG00000259439	chr2_44914041_T_C_rs494904	-25159	-25158	0.401079	177	223	6.5367e-07	0.181366	0.0354328	0.000173691	6.5367e-07	0.00144044	Synovium
ENSG00000259439	chr2_44924461_C_T_rs72794102	-14739	-14738	0.330935	152	184	7.44628e-06	0.167766	0.0365806	0.000173691	6.5367e-07	0.00144044	Synovium
ENSG00000259439	chr2_44925383_A_T_rs4953148	-13817	-13816	0.31295	144	174	4.05105e-06	0.174082	0.0368538	0.000173691	6.5367e-07	0.00144044	Synovium
ENSG00000259439	chr2_44926148_G_C_rs538543	-13052	-13051	0.33813	153	188	4.47342e-06	0.168747	0.0358929	0.000173691	6.5367e-07	0.00144044	Synovium
ENSG00000259439	chr2_44926369_C_T_rs549814	-12831	-12830	0.336331	152	187	4.54326e-06	0.168384	0.0358421	0.000173691	6.5367e-07	0.00144044	Synovium
ENSG00000259439	chr2_44927090_A_G_rs7568987	-12110	-12109	0.314748	145	175	8.50477e-06	0.169065	0.03711	0.000173691	6.5367e-07	0.00144044	Synovium
ENSG00000259439	chr2_44927279_A_C_rs7569203	-11921	-11920	0.316547	146	176	5.97434e-06	0.17193	0.0370838	0.000173691	6.5367e-07	0.00144044	Synovium
ENSG00000259439	chr2_44927523_C_T_rs504764	-11677	-11676	0.336331	152	187	6.50854e-06	0.166265	0.0360128	0.000173691	6.5367e-07	0.00144044	Synovium
ENSG00000259439	chr2_44927550_C_T_rs504675	-11650	-11649	0.359712	161	200	4.99565e-06	0.168562	0.0360435	0.000173691	6.5367e-07	0.00144044	Synovium
ENSG00000259439	chr2_44928137_C_T_rs13383034	-11063	-11062	0.309353	143	172	1.53896e-05	0.165423	0.0374415	0.000173691	6.5367e-07	0.00144044	Synovium
ENSG00000259439	chr2_44929185_G_A_rs13386862	-10015	-10014	0.305755	141	170	7.474e-06	0.170793	0.0372476	0.000173691	6.5367e-07	0.00144044	Synovium
ENSG00000259439	chr2_44930168_T_C_rs4953149	-9032	-9031	0.33813	156	188	1.55992e-05	0.163321	0.0369925	0.000173691	6.5367e-07	0.00144044	Synovium
ENSG00000259439	chr2_44930197_C_T_rs4953150	-9003	-9002	0.332734	153	185	3.26264e-05	0.156735	0.0369748	0.000173691	6.5367e-07	0.00144044	Synovium
ENSG00000259439	chr2_44943014_G_A_rs4953152	3814	3815	0.294964	139	164	7.20965e-05	0.156411	0.0386832	0.000173691	6.5367e-07	0.00144044	Synovium
ENSG00000259439	chr2_44945417_CT_C_rs61475963;rs796089108	6217	6218	0.266187	126	148	9.92198e-05	0.157114	0.03965	0.000173691	6.5367e-07	0.00144044	Synovium
ENSG00000236502	chr2_44910731_A_C_rs17032696	-31186	-31185	0.151079	82	84	7.16558e-08	-0.431471	0.0774711	0.000200272	7.16558e-08	0.000223348	Synovium
ENSG00000236502	chr2_44912668_C_T_rs13000834	-29249	-29248	0.129496	70	72	1.69062e-06	-0.395913	0.0805397	0.000200272	7.16558e-08	0.000223348	Synovium
ENSG00000236502	chr2_44912845_CT_C_rs34684588	-29072	-29071	0.129496	70	72	1.69062e-06	-0.395913	0.0805397	0.000200272	7.16558e-08	0.000223348	Synovium
ENSG00000236502	chr2_44913477_A_G_rs6704663	-28440	-28439	0.133094	72	74	1.5091e-05	-0.355071	0.0802826	0.000200272	7.16558e-08	0.000223348	Synovium
ENSG00000236502	chr2_44914872_C_G_rs1026061	-27045	-27044	0.133094	71	74	1.41187e-05	-0.346252	0.0780135	0.000200272	7.16558e-08	0.000223348	Synovium
ENSG00000236502	chr2_44914939_G_A_rs1026062	-26978	-26977	0.131295	70	73	2.19809e-06	-0.378562	0.0779156	0.000200272	7.16558e-08	0.000223348	Synovium
ENSG00000236502	chr2_44916600_G_C_rs17032710	-25317	-25316	0.133094	71	74	1.50398e-05	-0.34217	0.0773518	0.000200272	7.16558e-08	0.000223348	Synovium
ENSG00000236502	chr2_44922234_G_T_rs6748377	-19683	-19682	0.156475	81	87	9.25188e-06	-0.316164	0.0696943	0.000200272	7.16558e-08	0.000223348	Synovium
ENSG00000236502	chr2_44923139_G_C_rs1992825	-18778	-18777	0.133094	71	74	1.50398e-05	-0.34217	0.0773518	0.000200272	7.16558e-08	0.000223348	Synovium
ENSG00000236502	chr2_44924418_C_T_rs7340480	-17499	-17498	0.133094	71	74	1.50398e-05	-0.34217	0.0773518	0.000200272	7.16558e-08	0.000223348	Synovium
ENSG00000236502	chr2_44925609_T_C_rs2342406	-16308	-16307	0.156475	84	87	3.00998e-07	-0.387486	0.0733889	0.000200272	7.16558e-08	0.000223348	Synovium
ENSG00000236502	chr2_44928751_G_A_rs11124996	-13166	-13165	0.133094	71	74	0.000119849	-0.295393	0.0754691	0.000200272	7.16558e-08	0.000223348	Synovium
ENSG00000236502	chr2_44940967_T_C_rs1561226	-950	-949	0.179856	93	100	4.3563e-06	-0.314003	0.066705	0.000200272	7.16558e-08	0.000223348	Synovium
ENSG00000236502	chr2_44944407_C_T_rs62131236	2490	2491	0.183453	94	102	1.85712e-06	-0.322313	0.0658405	0.000200272	7.16558e-08	0.000223348	Synovium
ENSG00000236502	chr2_44947227_G_C_rs9309119	5310	5311	0.233813	117	130	2.80638e-05	-0.261708	0.0612132	0.000200272	7.16558e-08	0.000223348	Synovium
ENSG00000150551	chr2_132712564_A_G_rs2566523	42358	42359	0.622302	170	210	0.000173678	0.168769	0.0442081	0.000245608	5.70132e-12	2.63392e-08	Synovium
ENSG00000150551	chr2_132734600_C_T_rs1430629	64394	64395	0.401079	174	223	0.000112524	0.160799	0.0409126	0.000245608	5.70132e-12	2.63392e-08	Synovium
ENSG00000150551	chr2_132757360_T_C_rs1019841	87154	87155	0.708633	135	162	8.83608e-06	0.200774	0.0441553	0.000245608	5.70132e-12	2.63392e-08	Synovium
ENSG00000150551	chr2_132758380_T_A_rs1430625	88174	88175	0.696043	140	169	2.03234e-06	0.210045	0.0430796	0.000245608	5.70132e-12	2.63392e-08	Synovium
ENSG00000150551	chr2_132759872_G_A_rs13027786	89666	89667	0.30036	137	167	1.70143e-05	0.183974	0.0418641	0.000245608	5.70132e-12	2.63392e-08	Synovium
ENSG00000150551	chr2_132760552_G_C_rs13034320	90346	90347	0.302158	138	168	1.89519e-05	0.183146	0.0419187	0.000245608	5.70132e-12	2.63392e-08	Synovium
ENSG00000150551	chr2_132761931_G_A_rs11884795	91725	91726	0.30036	137	167	1.70143e-05	0.183974	0.0418641	0.000245608	5.70132e-12	2.63392e-08	Synovium
ENSG00000150551	chr2_132763316_G_T_rs17325495	93110	93111	0.183453	94	102	0.000244085	0.196698	0.0527713	0.000245608	5.70132e-12	2.63392e-08	Synovium
ENSG00000150551	chr2_132765567_C_CCACCCAAAGTGCTGGGATT_rs57897504	95361	95362	0.303957	139	169	1.33312e-05	0.186835	0.0419687	0.000245608	5.70132e-12	2.63392e-08	Synovium
ENSG00000150551	chr2_132765589_C_T_rs62177015	95383	95384	0.183453	94	102	0.000244085	0.196698	0.0527713	0.000245608	5.70132e-12	2.63392e-08	Synovium
ENSG00000150551	chr2_132766032_G_A_rs13033310	95826	95827	0.303957	139	169	1.33312e-05	0.186835	0.0419687	0.000245608	5.70132e-12	2.63392e-08	Synovium
ENSG00000150551	chr2_132766583_C_T_rs34847111	96377	96378	0.303957	139	169	1.33312e-05	0.186835	0.0419687	0.000245608	5.70132e-12	2.63392e-08	Synovium
ENSG00000150551	chr2_132767497_T_C_rs10208206	97291	97292	0.323741	146	180	8.11755e-05	0.167057	0.0416237	0.000245608	5.70132e-12	2.63392e-08	Synovium
ENSG00000150551	chr2_132768045_G_C_rs57643329	97839	97840	0.183453	94	102	0.000244085	0.196698	0.0527713	0.000245608	5.70132e-12	2.63392e-08	Synovium
ENSG00000150551	chr2_132768676_G_T_rs59690532	98470	98471	0.183453	94	102	0.000244085	0.196698	0.0527713	0.000245608	5.70132e-12	2.63392e-08	Synovium
ENSG00000150551	chr2_132769059_T_C_rs10164860	98853	98854	0.314748	143	175	8.28084e-05	0.168236	0.0419702	0.000245608	5.70132e-12	2.63392e-08	Synovium
ENSG00000150551	chr2_132769400_T_C_rs10165182	99194	99195	0.327338	147	182	0.000140874	0.160797	0.0415252	0.000245608	5.70132e-12	2.63392e-08	Synovium
ENSG00000150551	chr2_132769517_G_GC_rs36114452	99311	99312	0.32554	146	181	0.000128354	0.161574	0.0414676	0.000245608	5.70132e-12	2.63392e-08	Synovium
ENSG00000150551	chr2_132771092_T_TA_rs35518445;rs397772451	100886	100887	0.327338	147	182	0.000140874	0.160797	0.0415252	0.000245608	5.70132e-12	2.63392e-08	Synovium
ENSG00000150551	chr2_132771380_C_G_rs10204422	101174	101175	0.318345	145	177	7.17367e-05	0.170427	0.0421365	0.000245608	5.70132e-12	2.63392e-08	Synovium
ENSG00000150551	chr2_132773075_G_A_rs12691828	102869	102870	0.570144	182	239	6.03901e-08	0.220341	0.0393239	0.000245608	5.70132e-12	2.63392e-08	Synovium
ENSG00000150551	chr2_132776382_G_T_rs1025389	106176	106177	0.523381	199	265	5.70132e-12	0.272517	0.0374864	0.000245608	5.70132e-12	2.63392e-08	Synovium
ENSG00000150551	chr2_132776430_C_T_rs1025388	106224	106225	0.532374	197	260	2.86913e-11	0.266907	0.0381416	0.000245608	5.70132e-12	2.63392e-08	Synovium
ENSG00000150551	chr2_132777487_T_A_rs7605691	107281	107282	0.523381	199	265	5.70132e-12	0.272517	0.0374864	0.000245608	5.70132e-12	2.63392e-08	Synovium
ENSG00000150551	chr2_132777591_T_C_rs6430374	107385	107386	0.534173	196	259	3.85734e-11	0.26479	0.0381141	0.000245608	5.70132e-12	2.63392e-08	Synovium
ENSG00000150551	chr2_132777643_G_A_rs6713570	107437	107438	0.519784	200	267	5.61461e-11	0.261538	0.0379982	0.000245608	5.70132e-12	2.63392e-08	Synovium
ENSG00000150551	chr2_132777677_C_T_rs7592077	107471	107472	0.523381	199	265	5.70132e-12	0.272517	0.0374864	0.000245608	5.70132e-12	2.63392e-08	Synovium
ENSG00000150551	chr2_132778674_G_C_rs7568532	108468	108469	0.517986	201	268	2.59832e-11	0.26517	0.0378022	0.000245608	5.70132e-12	2.63392e-08	Synovium
ENSG00000150551	chr2_132780026_T_C_rs4953988	109820	109821	0.539568	195	256	8.23283e-11	0.262797	0.038551	0.000245608	5.70132e-12	2.63392e-08	Synovium
ENSG00000150551	chr2_132781887_A_T_rs6717116	111681	111682	0.517986	201	268	2.59831e-11	0.26517	0.0378022	0.000245608	5.70132e-12	2.63392e-08	Synovium
ENSG00000150551	chr2_132781993_G_A_rs6730282	111787	111788	0.517986	201	268	2.59832e-11	0.26517	0.0378022	0.000245608	5.70132e-12	2.63392e-08	Synovium
ENSG00000150551	chr2_132783871_T_C_rs12691829	113665	113666	0.546763	194	252	3.19486e-10	0.257952	0.0392047	0.000245608	5.70132e-12	2.63392e-08	Synovium
ENSG00000150551	chr2_132783881_A_G_rs12691830	113675	113676	0.528777	199	262	9.9782e-11	0.261197	0.0385045	0.000245608	5.70132e-12	2.63392e-08	Synovium
ENSG00000150551	chr2_132784002_C_T_rs12611515	113796	113797	0.33813	153	188	1.37268e-05	0.184558	0.0415208	0.000245608	5.70132e-12	2.63392e-08	Synovium
ENSG00000150551	chr2_132784441_T_C_rs12616282	114235	114236	0.53777	197	257	4.61425e-10	0.255221	0.0391782	0.000245608	5.70132e-12	2.63392e-08	Synovium
ENSG00000150551	chr2_132784972_G_A_rs10191147	114766	114767	0.309353	141	172	3.92067e-05	0.175185	0.0417677	0.000245608	5.70132e-12	2.63392e-08	Synovium
ENSG00000150551	chr2_132786299_C_T_rs747173	116093	116094	0.307554	141	171	2.29903e-05	0.181465	0.0419751	0.000245608	5.70132e-12	2.63392e-08	Synovium
ENSG00000150551	chr2_132786475_C_T_rs16841335	116269	116270	0.307554	141	171	2.29903e-05	0.181465	0.0419751	0.000245608	5.70132e-12	2.63392e-08	Synovium
ENSG00000150551	chr2_132787284_A_G_rs10187405	117078	117079	0.526978	199	263	4.75636e-11	0.262458	0.0379746	0.000245608	5.70132e-12	2.63392e-08	Synovium
ENSG00000150551	chr2_132788468_C_A_rs56318788	118262	118263	0.521583	201	266	1.94487e-11	0.26916	0.038104	0.000245608	5.70132e-12	2.63392e-08	Synovium
ENSG00000150551	chr2_132789574_T_C_rs4953989	119368	119369	0.555755	192	247	1.50801e-09	0.251022	0.0398373	0.000245608	5.70132e-12	2.63392e-08	Synovium
ENSG00000150551	chr2_132790854_T_C_rs1367391	120648	120649	0.555755	192	247	1.50801e-09	0.251022	0.0398373	0.000245608	5.70132e-12	2.63392e-08	Synovium
ENSG00000150551	chr2_132791826_C_T_rs4953990	121620	121621	0.526978	199	263	3.80214e-11	0.265109	0.0381465	0.000245608	5.70132e-12	2.63392e-08	Synovium
ENSG00000150551	chr2_132793388_A_G_rs7589873	123182	123183	0.559353	190	245	2.99926e-09	0.244323	0.0395651	0.000245608	5.70132e-12	2.63392e-08	Synovium
ENSG00000150551	chr2_132795558_T_C_rs4953991	125352	125353	0.557554	190	246	1.93529e-09	0.246136	0.0393461	0.000245608	5.70132e-12	2.63392e-08	Synovium
ENSG00000150551	chr2_132796715_A_G_rs1868076	126509	126510	0.559353	190	245	2.99926e-09	0.244323	0.0395651	0.000245608	5.70132e-12	2.63392e-08	Synovium
ENSG00000150551	chr2_132799306_C_T_rs13006471	129100	129101	0.305755	140	170	3.04527e-05	0.178145	0.0418608	0.000245608	5.70132e-12	2.63392e-08	Synovium
ENSG00000150551	chr2_132800852_A_G_rs13386826	130646	130647	0.555755	191	247	2.30266e-09	0.244777	0.0393289	0.000245608	5.70132e-12	2.63392e-08	Synovium
ENSG00000150551	chr2_132800870_T_C_rs13389587	130664	130665	0.559353	190	245	2.99926e-09	0.244323	0.0395651	0.000245608	5.70132e-12	2.63392e-08	Synovium
ENSG00000150551	chr2_132802042_T_C_rs7606248	131836	131837	0.559353	190	245	2.99926e-09	0.244323	0.0395651	0.000245608	5.70132e-12	2.63392e-08	Synovium
ENSG00000150551	chr2_132805867_G_C_rs7557503	135661	135662	0.539568	195	256	4.91986e-11	0.262609	0.0380284	0.000245608	5.70132e-12	2.63392e-08	Synovium
ENSG00000150551	chr2_132806041_T_C_rs7601347	135835	135836	0.553957	192	248	7.74681e-10	0.252572	0.0393313	0.000245608	5.70132e-12	2.63392e-08	Synovium
ENSG00000150551	chr2_132806554_C_T_rs1813468	136348	136349	0.330935	148	184	2.1053e-06	0.194254	0.0399039	0.000245608	5.70132e-12	2.63392e-08	Synovium
ENSG00000150551	chr2_132808369_C_T_rs7592779	138163	138164	0.320144	146	178	1.59426e-06	0.201978	0.0409821	0.000245608	5.70132e-12	2.63392e-08	Synovium
ENSG00000150551	chr2_132808967_T_C_rs7559449	138761	138762	0.321942	146	179	2.14142e-06	0.198341	0.0407747	0.000245608	5.70132e-12	2.63392e-08	Synovium
ENSG00000150551	chr2_132809378_T_C_rs6708285	139172	139173	0.526978	199	263	3.80214e-11	0.265109	0.0381465	0.000245608	5.70132e-12	2.63392e-08	Synovium
ENSG00000150551	chr2_132809525_CTT_C_rs34353467	139319	139320	0.320144	146	178	1.59426e-06	0.201978	0.0409821	0.000245608	5.70132e-12	2.63392e-08	Synovium
ENSG00000150551	chr2_132811654_G_A_rs6430375	141448	141449	0.321942	146	179	1.61375e-06	0.200009	0.0406041	0.000245608	5.70132e-12	2.63392e-08	Synovium
ENSG00000150551	chr2_132812960_G_A_rs72991317	142754	142755	0.0953237	49	53	0.000158655	0.256845	0.066864	0.000245608	5.70132e-12	2.63392e-08	Synovium
ENSG00000150551	chr2_132815736_A_G_rs4953998	145530	145531	0.555755	190	247	7.12876e-08	0.221764	0.0398107	0.000245608	5.70132e-12	2.63392e-08	Synovium
ENSG00000150551	chr2_132817445_TA_T_rs11307595;rs398080610;rs397800855	147239	147240	0.510791	203	272	1.29899e-10	0.255749	0.0379581	0.000245608	5.70132e-12	2.63392e-08	Synovium
ENSG00000150551	chr2_132819955_T_C_rs10199481	149749	149750	0.352518	157	196	6.54214e-05	0.165456	0.0406752	0.000245608	5.70132e-12	2.63392e-08	Synovium
ENSG00000150551	chr2_132821397_AG_A_rs148369865	151191	151192	0.0989209	51	55	0.000238342	0.247988	0.0664181	0.000245608	5.70132e-12	2.63392e-08	Synovium
ENSG00000150551	chr2_132821399_C_T_rs114286026	151193	151194	0.0989209	51	55	0.000238342	0.247988	0.0664181	0.000245608	5.70132e-12	2.63392e-08	Synovium
ENSG00000150551	chr2_132823567_G_A_rs10928435	153361	153362	0.498201	204	277	4.2061e-10	0.246041	0.0376738	0.000245608	5.70132e-12	2.63392e-08	Synovium
ENSG00000150551	chr2_132823697_C_T_rs60930704	153491	153492	0.0989209	51	55	0.000238342	0.247988	0.0664181	0.000245608	5.70132e-12	2.63392e-08	Synovium
ENSG00000150551	chr2_132832002_T_C_rs17325914	161796	161797	0.485612	201	270	0.000109552	0.159871	0.0406054	0.000245608	5.70132e-12	2.63392e-08	Synovium
ENSG00000150551	chr2_132835121_T_G_rs6729115	164915	164916	0.544964	191	253	1.69044e-07	0.212718	0.0394095	0.000245608	5.70132e-12	2.63392e-08	Synovium
ENSG00000150551	chr2_132836261_C_T_rs12470953	166055	166056	0.257194	121	143	0.000104736	0.175104	0.0443447	0.000245608	5.70132e-12	2.63392e-08	Synovium
ENSG00000150551	chr2_132837801_A_G_rs748487	167595	167596	0.535971	194	258	2.14385e-07	0.210851	0.0394162	0.000245608	5.70132e-12	2.63392e-08	Synovium
ENSG00000150551	chr2_132838446_G_A_rs6751530	168240	168241	0.496403	202	276	2.93661e-09	0.23224	0.0375846	0.000245608	5.70132e-12	2.63392e-08	Synovium
ENSG00000150551	chr2_132839613_C_T_rs895716	169407	169408	0.532374	196	260	1.27661e-07	0.216443	0.0396834	0.000245608	5.70132e-12	2.63392e-08	Synovium
ENSG00000150551	chr2_132839631_T_C_rs895715	169425	169426	0.532374	196	260	1.27661e-07	0.216443	0.0396834	0.000245608	5.70132e-12	2.63392e-08	Synovium
ENSG00000150551	chr2_132843568_C_CT_rs5834335;rs397740960	173362	173363	0.544964	191	253	1.69044e-07	0.212718	0.0394095	0.000245608	5.70132e-12	2.63392e-08	Synovium
ENSG00000150551	chr2_132844324_G_C_rs1026077	174118	174119	0.248201	119	138	7.57589e-05	0.183886	0.0456188	0.000245608	5.70132e-12	2.63392e-08	Synovium
ENSG00000150551	chr2_132844546_A_G_rs1026076	174340	174341	0.5	203	278	4.37181e-09	0.230051	0.0376796	0.000245608	5.70132e-12	2.63392e-08	Synovium
ENSG00000150551	chr2_132844705_C_T_rs2166744	174499	174500	0.485612	202	270	1.64295e-08	0.224443	0.0383275	0.000245608	5.70132e-12	2.63392e-08	Synovium
ENSG00000150551	chr2_132846501_T_C_rs1447554	176295	176296	0.528777	200	262	4.57539e-07	0.209656	0.0403708	0.000245608	5.70132e-12	2.63392e-08	Synovium
ENSG00000150551	chr2_132846590_T_C_rs1839004	176384	176385	0.528777	200	262	4.57539e-07	0.209656	0.0403708	0.000245608	5.70132e-12	2.63392e-08	Synovium
ENSG00000150551	chr2_132849967_G_A_rs7571473	179761	179762	0.244604	117	136	0.000127392	0.178814	0.0458693	0.000245608	5.70132e-12	2.63392e-08	Synovium
ENSG00000150551	chr2_132851890_A_C_rs6430377	181684	181685	0.534173	197	259	7.15045e-07	0.204023	0.0400069	0.000245608	5.70132e-12	2.63392e-08	Synovium
ENSG00000150551	chr2_132855652_G_A_rs1838999	185446	185447	0.25	118	139	0.000109234	0.17631	0.0447723	0.000245608	5.70132e-12	2.63392e-08	Synovium
ENSG00000150551	chr2_132861501_TA_T_rs57631683;rs796369105	191295	191296	0.431655	187	240	1.18428e-05	0.180471	0.0402895	0.000245608	5.70132e-12	2.63392e-08	Synovium
ENSG00000150551	chr2_132864417_C_A_rs34428307	194211	194212	0.485612	203	270	3.30306e-08	0.221737	0.0387561	0.000245608	5.70132e-12	2.63392e-08	Synovium
ENSG00000150551	chr2_132869493_A_T_rs12479305	199287	199288	0.469424	198	261	0.00013092	0.162368	0.0417262	0.000245608	5.70132e-12	2.63392e-08	Synovium
ENSG00000150551	chr2_132869636_A_G_rs988694	199430	199431	0.523381	200	265	1.35691e-07	0.218998	0.0402423	0.000245608	5.70132e-12	2.63392e-08	Synovium
ENSG00000150551	chr2_132869722_G_A_rs6758675	199516	199517	0.469424	198	261	0.00013092	0.162368	0.0417262	0.000245608	5.70132e-12	2.63392e-08	Synovium
ENSG00000150551	chr2_132870074_G_A_rs6430378	199868	199869	0.433453	186	241	4.71921e-06	0.189001	0.0403038	0.000245608	5.70132e-12	2.63392e-08	Synovium
ENSG00000150551	chr2_132870307_T_C_rs7597862	200101	200102	0.47482	199	264	0.000159276	0.159475	0.0415271	0.000245608	5.70132e-12	2.63392e-08	Synovium
ENSG00000150551	chr2_132870765_CTTAA_C_rs66980617;rs33919414	200559	200560	0.413669	183	230	1.40622e-05	0.184164	0.041485	0.000245608	5.70132e-12	2.63392e-08	Synovium
ENSG00000150551	chr2_132870791_G_A_rs9967738	200585	200586	0.413669	183	230	1.40622e-05	0.184164	0.041485	0.000245608	5.70132e-12	2.63392e-08	Synovium
ENSG00000150551	chr2_132871699_A_G_rs2874173	201493	201494	0.426259	184	237	5.78962e-05	0.165218	0.0403147	0.000245608	5.70132e-12	2.63392e-08	Synovium
ENSG00000150551	chr2_132871716_G_A_rs6709364	201510	201511	0.476619	200	265	5.59216e-08	0.216763	0.038581	0.000245608	5.70132e-12	2.63392e-08	Synovium
ENSG00000150551	chr2_132872669_T_C_rs1037173	202463	202464	0.492806	202	274	1.52404e-08	0.224478	0.0382396	0.000245608	5.70132e-12	2.63392e-08	Synovium
ENSG00000150551	chr2_132873813_G_C_rs2044567	203607	203608	0.48741	200	271	1.46904e-08	0.222746	0.0378994	0.000245608	5.70132e-12	2.63392e-08	Synovium
ENSG00000150551	chr2_132873946_C_T_rs7576248	203740	203741	0.48741	201	271	7.91537e-09	0.229065	0.0382129	0.000245608	5.70132e-12	2.63392e-08	Synovium
ENSG00000150551	chr2_132873951_A_G_rs7589865	203745	203746	0.489209	201	272	1.05562e-08	0.226486	0.0381284	0.000245608	5.70132e-12	2.63392e-08	Synovium
ENSG00000150551	chr2_132874148_A_G_rs2044565	203942	203943	0.489209	201	272	1.05561e-08	0.226486	0.0381284	0.000245608	5.70132e-12	2.63392e-08	Synovium
ENSG00000150551	chr2_132874272_T_C_rs2044564	204066	204067	0.48741	200	271	1.46904e-08	0.222746	0.0378994	0.000245608	5.70132e-12	2.63392e-08	Synovium
ENSG00000150551	chr2_132874895_GTTTAT_G_rs72377677	204689	204690	0.476619	200	265	5.59216e-08	0.216763	0.038581	0.000245608	5.70132e-12	2.63392e-08	Synovium
ENSG00000150551	chr2_132877856_A_G_rs13005482	207650	207651	0.492806	202	274	2.47215e-08	0.221407	0.0383226	0.000245608	5.70132e-12	2.63392e-08	Synovium
ENSG00000150551	chr2_132877972_C_A_rs17326398	207766	207767	0.485612	203	270	4.12269e-08	0.22092	0.038907	0.000245608	5.70132e-12	2.63392e-08	Synovium
ENSG00000150551	chr2_132879225_G_A_rs6717083	209019	209020	0.440647	193	245	7.34887e-07	0.205509	0.0403439	0.000245608	5.70132e-12	2.63392e-08	Synovium
ENSG00000150551	chr2_132879719_A_C_rs6707194	209513	209514	0.530576	199	261	4.21236e-06	0.19296	0.0409259	0.000245608	5.70132e-12	2.63392e-08	Synovium
ENSG00000150551	chr2_132880755_A_T_rs7562880	210549	210550	0.528777	199	262	8.46847e-06	0.186946	0.0410262	0.000245608	5.70132e-12	2.63392e-08	Synovium
ENSG00000150551	chr2_132881148_T_C_rs10186393	210942	210943	0.532374	198	260	5.89116e-06	0.18977	0.0409037	0.000245608	5.70132e-12	2.63392e-08	Synovium
ENSG00000283839	chr2_184556174_G_C_rs4399684	-42835	-42834	0.246403	118	137	0.000546998	-0.16504	0.0470691	0.00060195	1.1392e-06	0.000963936	Synovium
ENSG00000283839	chr2_184561920_A_G_rs111256056	-37089	-37088	0.248201	119	138	0.000545058	-0.16469	0.0469561	0.00060195	1.1392e-06	0.000963936	Synovium
ENSG00000283839	chr2_184571535_A_G_rs17430279	-27474	-27473	0.248201	119	138	0.000545058	-0.16469	0.0469561	0.00060195	1.1392e-06	0.000963936	Synovium
ENSG00000283839	chr2_184582022_T_C_rs10931148	-16987	-16986	0.246403	119	137	0.000377567	-0.171557	0.0475335	0.00060195	1.1392e-06	0.000963936	Synovium
ENSG00000283839	chr2_184582421_A_T_rs1365718	-16588	-16587	0.246403	119	137	0.000377567	-0.171557	0.0475335	0.00060195	1.1392e-06	0.000963936	Synovium
ENSG00000283839	chr2_184585930_T_A_rs76926829	-13079	-13078	0.246403	119	137	0.000377567	-0.171557	0.0475335	0.00060195	1.1392e-06	0.000963936	Synovium
ENSG00000283839	chr2_184590109_T_C_rs359902	-8900	-8899	0.852518	74	82	0.000256401	-0.207783	0.0559432	0.00060195	1.1392e-06	0.000963936	Synovium
ENSG00000283839	chr2_184591024_T_A_rs2052794	-7985	-7984	0.257194	125	143	0.000167172	-0.184229	0.0481315	0.00060195	1.1392e-06	0.000963936	Synovium
ENSG00000283839	chr2_184591406_A_G_rs12470178	-7603	-7602	0.136691	71	76	7.83269e-06	0.270262	0.0590785	0.00060195	1.1392e-06	0.000963936	Synovium
ENSG00000283839	chr2_184593061_C_T_rs12992164	-5948	-5947	0.136691	71	76	7.83269e-06	0.270262	0.0590785	0.00060195	1.1392e-06	0.000963936	Synovium
ENSG00000283839	chr2_184593482_G_C_rs16826057	-5527	-5526	0.257194	125	143	0.000167172	-0.184229	0.0481315	0.00060195	1.1392e-06	0.000963936	Synovium
ENSG00000283839	chr2_184593714_T_A_rs4366862	-5295	-5294	0.257194	125	143	0.000167172	-0.184229	0.0481315	0.00060195	1.1392e-06	0.000963936	Synovium
ENSG00000283839	chr2_184595670_G_A_rs17617267	-3339	-3338	0.136691	71	76	7.83269e-06	0.270262	0.0590785	0.00060195	1.1392e-06	0.000963936	Synovium
ENSG00000283839	chr2_184595696_C_T_rs73041376	-3313	-3312	0.257194	125	143	0.000167172	-0.184229	0.0481315	0.00060195	1.1392e-06	0.000963936	Synovium
ENSG00000283839	chr2_184596115_G_C_rs13026173	-2894	-2893	0.136691	71	76	7.83269e-06	0.270262	0.0590785	0.00060195	1.1392e-06	0.000963936	Synovium
ENSG00000283839	chr2_184596409_G_A_rs17617285	-2600	-2599	0.136691	71	76	7.83269e-06	0.270262	0.0590785	0.00060195	1.1392e-06	0.000963936	Synovium
ENSG00000283839	chr2_184597742_A_G_rs34714481	-1267	-1266	0.113309	60	63	3.17278e-06	0.307895	0.0644415	0.00060195	1.1392e-06	0.000963936	Synovium
ENSG00000283839	chr2_184598393_C_T_rs2279266	-616	-615	0.113309	60	63	3.17278e-06	0.307895	0.0644415	0.00060195	1.1392e-06	0.000963936	Synovium
ENSG00000283839	chr2_184602882_G_A_rs60269985	3873	3874	0.257194	125	143	0.000377513	-0.17313	0.0479688	0.00060195	1.1392e-06	0.000963936	Synovium
ENSG00000283839	chr2_184606386_A_G_rs10931149	7377	7378	0.116906	62	65	4.66785e-06	0.295262	0.0629307	0.00060195	1.1392e-06	0.000963936	Synovium
ENSG00000283839	chr2_184607386_A_G_rs1014959	8377	8378	0.255396	124	142	0.000441074	-0.171624	0.0481233	0.00060195	1.1392e-06	0.000963936	Synovium
ENSG00000283839	chr2_184611693_C_CA_rs145943523	12684	12685	0.257194	125	143	0.0004587	-0.170743	0.0480226	0.00060195	1.1392e-06	0.000963936	Synovium
ENSG00000283839	chr2_184614658_A_G_rs73041394	15649	15650	0.255396	124	142	0.000441074	-0.171624	0.0481233	0.00060195	1.1392e-06	0.000963936	Synovium
ENSG00000283839	chr2_184615906_T_C_rs1427150	16897	16898	0.255396	124	142	0.000441074	-0.171624	0.0481233	0.00060195	1.1392e-06	0.000963936	Synovium
ENSG00000283839	chr2_184617428_T_G_rs17617356	18419	18420	0.116906	62	65	4.66785e-06	0.295262	0.0629307	0.00060195	1.1392e-06	0.000963936	Synovium
ENSG00000283839	chr2_184618381_C_G_rs17508595	19372	19373	0.255396	124	142	0.000441074	-0.171624	0.0481233	0.00060195	1.1392e-06	0.000963936	Synovium
ENSG00000283839	chr2_184619085_G_C_rs11900132	20076	20077	0.255396	124	142	0.000441074	-0.171624	0.0481233	0.00060195	1.1392e-06	0.000963936	Synovium
ENSG00000283839	chr2_184620084_C_T_rs17617408	21075	21076	0.115108	61	64	7.02987e-06	0.291355	0.0633476	0.00060195	1.1392e-06	0.000963936	Synovium
ENSG00000283839	chr2_184624703_C_T_rs17617468	25694	25695	0.115108	61	64	7.02987e-06	0.291355	0.0633476	0.00060195	1.1392e-06	0.000963936	Synovium
ENSG00000283839	chr2_184633276_C_G_rs6434092	34267	34268	0.881295	62	66	1.12305e-05	-0.276513	0.0615613	0.00060195	1.1392e-06	0.000963936	Synovium
ENSG00000283839	chr2_184637676_A_ATACATTCTTCTCTCTATT_rs145966182	38667	38668	0.883094	61	65	1.65262e-05	-0.272685	0.0619539	0.00060195	1.1392e-06	0.000963936	Synovium
ENSG00000283839	chr2_184642222_A_G_rs35230759	43213	43214	0.115108	61	64	7.02987e-06	0.291355	0.0633476	0.00060195	1.1392e-06	0.000963936	Synovium
ENSG00000283839	chr2_184642624_TGTGGGTATATGAAAACCA_T_rs145937386;rs57724122	43615	43616	0.242806	117	135	0.000402591	-0.171762	0.047824	0.00060195	1.1392e-06	0.000963936	Synovium
ENSG00000283839	chr2_184645258_G_A_rs994653	46249	46250	0.115108	61	64	7.02987e-06	0.291355	0.0633476	0.00060195	1.1392e-06	0.000963936	Synovium
ENSG00000283839	chr2_184648769_G_A_rs12469299	49760	49761	0.115108	61	64	7.02987e-06	0.291355	0.0633476	0.00060195	1.1392e-06	0.000963936	Synovium
ENSG00000283839	chr2_184657325_G_A_rs73043238	58316	58317	0.242806	117	135	0.00040259	-0.171762	0.047824	0.00060195	1.1392e-06	0.000963936	Synovium
ENSG00000283839	chr2_184659141_T_C_rs35979599	60132	60133	0.71223	140	160	0.000176769	-0.182257	0.0477994	0.00060195	1.1392e-06	0.000963936	Synovium
ENSG00000283839	chr2_184659915_A_G_rs2369593	60906	60907	0.883094	61	65	1.65262e-05	-0.272685	0.0619539	0.00060195	1.1392e-06	0.000963936	Synovium
ENSG00000283839	chr2_184661261_T_C_rs899845	62252	62253	0.883094	61	65	1.65262e-05	-0.272685	0.0619539	0.00060195	1.1392e-06	0.000963936	Synovium
ENSG00000283839	chr2_184661276_T_C_rs899846	62267	62268	0.883094	61	65	1.65262e-05	-0.272685	0.0619539	0.00060195	1.1392e-06	0.000963936	Synovium
ENSG00000283839	chr2_184662904_C_T_rs7581009	63895	63896	0.883094	61	65	1.65262e-05	-0.272685	0.0619539	0.00060195	1.1392e-06	0.000963936	Synovium
ENSG00000283839	chr2_184664202_C_T_rs1480479	65193	65194	0.883094	61	65	1.65262e-05	-0.272685	0.0619539	0.00060195	1.1392e-06	0.000963936	Synovium
ENSG00000283839	chr2_184664811_G_C_rs2035320	65802	65803	0.883094	61	65	1.65262e-05	-0.272685	0.0619539	0.00060195	1.1392e-06	0.000963936	Synovium
ENSG00000283839	chr2_184669768_A_ACACACT_rs71403984;rs59149021	70759	70760	0.879496	63	67	3.38687e-05	-0.25848	0.0611076	0.00060195	1.1392e-06	0.000963936	Synovium
ENSG00000283839	chr2_184670894_G_C_rs6742182	71885	71886	0.879496	63	67	2.05167e-05	-0.266872	0.0613463	0.00060195	1.1392e-06	0.000963936	Synovium
ENSG00000283839	chr2_184672747_CTTTTCT_C_rs138512657;rs367707761	73738	73739	0.118705	63	66	8.96819e-06	0.284928	0.0627098	0.00060195	1.1392e-06	0.000963936	Synovium
ENSG00000283839	chr2_184674795_TA_T_rs10708796	75786	75787	0.877698	64	68	7.41235e-05	-0.248109	0.0614677	0.00060195	1.1392e-06	0.000963936	Synovium
ENSG00000283839	chr2_184718106_G_A_rs113747911	119097	119098	0.167266	86	93	0.000462527	-0.205659	0.0578805	0.00060195	1.1392e-06	0.000963936	Synovium
ENSG00000283839	chr2_184762530_C_G_rs77224444	163521	163522	0.125899	66	70	1.61863e-06	0.294406	0.0597759	0.00060195	1.1392e-06	0.000963936	Synovium
ENSG00000283839	chr2_184763787_C_T_rs55701066	164778	164779	0.169065	87	94	0.00053956	-0.204031	0.0581256	0.00060195	1.1392e-06	0.000963936	Synovium
ENSG00000283839	chr2_184764982_A_C_rs72901884	165973	165974	0.0953237	51	53	0.000201829	0.262264	0.0694191	0.00060195	1.1392e-06	0.000963936	Synovium
ENSG00000283839	chr2_184774148_T_C_rs17617913	175139	175140	0.125899	66	70	1.61863e-06	0.294406	0.0597759	0.00060195	1.1392e-06	0.000963936	Synovium
ENSG00000283839	chr2_184861411_G_A_rs72905792	262402	262403	0.127698	67	71	1.1392e-06	0.298316	0.0596542	0.00060195	1.1392e-06	0.000963936	Synovium
ENSG00000283839	chr2_184943352_C_T_rs12693402	344343	344344	0.156475	80	87	0.000102521	0.218747	0.0553205	0.00060195	1.1392e-06	0.000963936	Synovium
ENSG00000283839	chr2_184975024_C_G_rs78949224	376015	376016	0.147482	76	82	5.00341e-05	0.233545	0.0564886	0.00060195	1.1392e-06	0.000963936	Synovium
ENSG00000283839	chr2_185001013_T_G_rs12477914	402004	402005	0.149281	77	83	8.34899e-05	0.225511	0.0562877	0.00060195	1.1392e-06	0.000963936	Synovium
ENSG00000283839	chr2_185070678_G_A_rs17584997	471669	471670	0.161871	85	90	0.000171508	0.218958	0.0573054	0.00060195	1.1392e-06	0.000963936	Synovium
ENSG00000283839	chr2_185154172_G_A_rs67146203	555163	555164	0.163669	86	91	0.000289523	0.210401	0.0571513	0.00060195	1.1392e-06	0.000963936	Synovium
ENSG00000283839	chr2_185160008_C_T_rs11678036	560999	561000	0.645683	163	197	5.45001e-05	-0.179955	0.0437504	0.00060195	1.1392e-06	0.000963936	Synovium
ENSG00000283839	chr2_185163352_T_TAA_rs78279050	564343	564344	0.645683	163	197	5.45001e-05	-0.179955	0.0437504	0.00060195	1.1392e-06	0.000963936	Synovium
ENSG00000283839	chr2_185198638_A_G_rs16826525	599629	599630	0.395683	177	220	0.000430894	-0.145847	0.0408217	0.00060195	1.1392e-06	0.000963936	Synovium
ENSG00000283839	chr2_185199269_G_C_rs9288111	600260	600261	0.395683	177	220	0.000430894	-0.145847	0.0408217	0.00060195	1.1392e-06	0.000963936	Synovium
ENSG00000283839	chr2_185199713_T_G_rs10490732	600704	600705	0.395683	177	220	0.000430894	-0.145847	0.0408217	0.00060195	1.1392e-06	0.000963936	Synovium
ENSG00000283839	chr2_185199751_A_T_rs10490731	600742	600743	0.395683	177	220	0.000430894	-0.145847	0.0408217	0.00060195	1.1392e-06	0.000963936	Synovium
ENSG00000283839	chr2_185202192_C_T_rs16826546	603183	603184	0.393885	176	219	0.000504172	-0.143648	0.0407033	0.00060195	1.1392e-06	0.000963936	Synovium
ENSG00000283839	chr2_185202519_A_G_rs12613680	603510	603511	0.395683	177	220	0.000430894	-0.145847	0.0408217	0.00060195	1.1392e-06	0.000963936	Synovium
ENSG00000283839	chr2_185203787_T_G_rs16826556	604778	604779	0.395683	177	220	0.000430894	-0.145847	0.0408217	0.00060195	1.1392e-06	0.000963936	Synovium
ENSG00000283839	chr2_185271953_T_C_rs10207383	672944	672945	0.167266	87	93	0.000392108	0.204053	0.0567001	0.00060195	1.1392e-06	0.000963936	Synovium
ENSG00000283839	chr2_185272745_T_A_rs13429304	673736	673737	0.165468	87	92	0.000275247	0.21225	0.0574407	0.00060195	1.1392e-06	0.000963936	Synovium
ENSG00000283839	chr2_185293672_A_G_rs111662408	694663	694664	0.169065	88	94	0.00048244	0.202436	0.057162	0.00060195	1.1392e-06	0.000963936	Synovium
ENSG00000178568	chr2_212174751_T_G_rs1521648	-364091	-364090	0.636691	174	202	8.82505e-05	0.255351	0.0639603	0.000295118	1.50709e-08	4.1455e-05	Synovium
ENSG00000178568	chr2_212175122_A_G_rs1357141	-363720	-363719	0.27518	136	153	3.77801e-06	-0.313169	0.0660816	0.000295118	1.50709e-08	4.1455e-05	Synovium
ENSG00000178568	chr2_212175192_G_A_rs1357140	-363650	-363649	0.27518	136	153	3.77801e-06	-0.313169	0.0660816	0.000295118	1.50709e-08	4.1455e-05	Synovium
ENSG00000178568	chr2_212175432_C_T_rs17344783	-363410	-363409	0.27518	136	153	3.77801e-06	-0.313169	0.0660816	0.000295118	1.50709e-08	4.1455e-05	Synovium
ENSG00000178568	chr2_212175555_G_A_rs62182564	-363287	-363286	0.269784	133	150	1.23964e-05	-0.295276	0.0660763	0.000295118	1.50709e-08	4.1455e-05	Synovium
ENSG00000178568	chr2_212176140_T_C_rs7591480	-362702	-362701	0.669065	159	184	4.2267e-05	0.265115	0.0634872	0.000295118	1.50709e-08	4.1455e-05	Synovium
ENSG00000178568	chr2_212176251_T_C_rs10189769	-362591	-362590	0.248201	123	138	2.877e-07	-0.35604	0.0673148	0.000295118	1.50709e-08	4.1455e-05	Synovium
ENSG00000178568	chr2_212179202_T_C_rs2204070	-359640	-359639	0.230216	116	128	0.000155837	0.262785	0.0683271	0.000295118	1.50709e-08	4.1455e-05	Synovium
ENSG00000178568	chr2_212180049_T_C_rs1915745	-358793	-358792	0.230216	116	128	0.000155837	0.262785	0.0683271	0.000295118	1.50709e-08	4.1455e-05	Synovium
ENSG00000178568	chr2_212180137_A_T_rs1915744	-358705	-358704	0.230216	116	128	0.000155837	0.262785	0.0683271	0.000295118	1.50709e-08	4.1455e-05	Synovium
ENSG00000178568	chr2_212180855_G_A_rs10497962	-357987	-357986	0.230216	116	128	0.000155837	0.262785	0.0683271	0.000295118	1.50709e-08	4.1455e-05	Synovium
ENSG00000178568	chr2_212183506_T_C_rs62182565	-355336	-355335	0.230216	116	128	0.000155837	0.262785	0.0683271	0.000295118	1.50709e-08	4.1455e-05	Synovium
ENSG00000178568	chr2_212184458_A_G_rs62182566	-354384	-354383	0.230216	116	128	0.000155837	0.262785	0.0683271	0.000295118	1.50709e-08	4.1455e-05	Synovium
ENSG00000178568	chr2_212185034_C_CTTTT_rs762121501	-353808	-353807	0.228417	115	127	0.000117835	0.267774	0.0683366	0.000295118	1.50709e-08	4.1455e-05	Synovium
ENSG00000178568	chr2_212185065_G_A_rs13428273	-353777	-353776	0.230216	116	128	0.000155837	0.262785	0.0683271	0.000295118	1.50709e-08	4.1455e-05	Synovium
ENSG00000178568	chr2_212186056_T_G_rs1357139	-352786	-352785	0.643885	167	198	0.000223444	-0.228101	0.0608114	0.000295118	1.50709e-08	4.1455e-05	Synovium
ENSG00000178568	chr2_212186786_C_A_rs62182568	-352056	-352055	0.230216	116	128	0.000155837	0.262785	0.0683271	0.000295118	1.50709e-08	4.1455e-05	Synovium
ENSG00000178568	chr2_212187654_A_G_rs17344915	-351188	-351187	0.232014	117	129	0.000197734	0.258312	0.0682751	0.000295118	1.50709e-08	4.1455e-05	Synovium
ENSG00000178568	chr2_212189555_C_T_rs17344929	-349287	-349286	0.242806	121	135	0.000205851	0.251608	0.066691	0.000295118	1.50709e-08	4.1455e-05	Synovium
ENSG00000178568	chr2_212189868_T_A_rs17416834	-348974	-348973	0.232014	117	129	0.000197734	0.258312	0.0682751	0.000295118	1.50709e-08	4.1455e-05	Synovium
ENSG00000178568	chr2_212190135_GA_G_rs150809639	-348707	-348706	0.239209	119	133	8.27384e-05	0.265655	0.0662699	0.000295118	1.50709e-08	4.1455e-05	Synovium
ENSG00000178568	chr2_212190175_C_T_rs17416848	-348667	-348666	0.239209	119	133	8.27384e-05	0.265655	0.0662699	0.000295118	1.50709e-08	4.1455e-05	Synovium
ENSG00000178568	chr2_212191276_G_A_rs62182569	-347566	-347565	0.23741	118	132	6.24999e-05	0.270094	0.0662131	0.000295118	1.50709e-08	4.1455e-05	Synovium
ENSG00000178568	chr2_212192065_TTA_T_rs748410463	-346777	-346776	0.21223	104	118	2.84596e-05	0.283027	0.0662518	0.000295118	1.50709e-08	4.1455e-05	Synovium
ENSG00000178568	chr2_212192970_C_T_rs62182572	-345872	-345871	0.23741	118	132	6.24999e-05	0.270094	0.0662131	0.000295118	1.50709e-08	4.1455e-05	Synovium
ENSG00000178568	chr2_212193086_T_C_rs62182573	-345756	-345755	0.226619	114	126	5.95869e-05	0.276897	0.0676835	0.000295118	1.50709e-08	4.1455e-05	Synovium
ENSG00000178568	chr2_212193118_A_C_rs62182574	-345724	-345723	0.23741	118	132	6.24999e-05	0.270094	0.0662131	0.000295118	1.50709e-08	4.1455e-05	Synovium
ENSG00000178568	chr2_212193267_C_T_rs73075203	-345575	-345574	0.23741	118	132	6.24999e-05	0.270094	0.0662131	0.000295118	1.50709e-08	4.1455e-05	Synovium
ENSG00000178568	chr2_212193827_A_C_rs77221954	-345015	-345014	0.226619	114	126	5.95869e-05	0.276897	0.0676835	0.000295118	1.50709e-08	4.1455e-05	Synovium
ENSG00000178568	chr2_212194512_T_C_rs62182576	-344330	-344329	0.226619	114	126	5.95869e-05	0.276897	0.0676835	0.000295118	1.50709e-08	4.1455e-05	Synovium
ENSG00000178568	chr2_212194731_CAT_C_rs72223067;rs577965968	-344111	-344110	0.23741	118	132	6.24999e-05	0.270094	0.0662131	0.000295118	1.50709e-08	4.1455e-05	Synovium
ENSG00000178568	chr2_212194818_T_A_rs60598590	-344024	-344023	0.23741	118	132	6.24999e-05	0.270094	0.0662131	0.000295118	1.50709e-08	4.1455e-05	Synovium
ENSG00000178568	chr2_212195165_T_C_rs4569416	-343677	-343676	0.23741	118	132	6.24999e-05	0.270094	0.0662131	0.000295118	1.50709e-08	4.1455e-05	Synovium
ENSG00000178568	chr2_212195291_T_C_rs62182578	-343551	-343550	0.226619	114	126	5.95869e-05	0.276897	0.0676835	0.000295118	1.50709e-08	4.1455e-05	Synovium
ENSG00000178568	chr2_212195432_C_G_rs62182579	-343410	-343409	0.226619	114	126	5.95869e-05	0.276897	0.0676835	0.000295118	1.50709e-08	4.1455e-05	Synovium
ENSG00000178568	chr2_212195485_TTAAA_T_rs71855115;rs539553740	-343357	-343356	0.23741	118	132	6.24999e-05	0.270094	0.0662131	0.000295118	1.50709e-08	4.1455e-05	Synovium
ENSG00000178568	chr2_212195611_A_G_rs62182580	-343231	-343230	0.226619	114	126	5.95869e-05	0.276897	0.0676835	0.000295118	1.50709e-08	4.1455e-05	Synovium
ENSG00000178568	chr2_212195626_G_A_rs60002092	-343216	-343215	0.23741	118	132	6.24999e-05	0.270094	0.0662131	0.000295118	1.50709e-08	4.1455e-05	Synovium
ENSG00000178568	chr2_212195751_A_G_rs59557783	-343091	-343090	0.23741	118	132	6.24999e-05	0.270094	0.0662131	0.000295118	1.50709e-08	4.1455e-05	Synovium
ENSG00000178568	chr2_212196071_A_G_rs62182583	-342771	-342770	0.23741	118	132	6.24999e-05	0.270094	0.0662131	0.000295118	1.50709e-08	4.1455e-05	Synovium
ENSG00000178568	chr2_212196438_T_G_rs62182584	-342404	-342403	0.23741	118	132	6.24999e-05	0.270094	0.0662131	0.000295118	1.50709e-08	4.1455e-05	Synovium
ENSG00000178568	chr2_212196499_C_G_rs62182585	-342343	-342342	0.23741	118	132	6.24999e-05	0.270094	0.0662131	0.000295118	1.50709e-08	4.1455e-05	Synovium
ENSG00000178568	chr2_212196523_T_C_rs62182586	-342319	-342318	0.23741	118	132	6.24999e-05	0.270094	0.0662131	0.000295118	1.50709e-08	4.1455e-05	Synovium
ENSG00000178568	chr2_212197510_C_G_rs55786007	-341332	-341331	0.232014	115	129	9.73135e-05	0.265189	0.0668408	0.000295118	1.50709e-08	4.1455e-05	Synovium
ENSG00000178568	chr2_212197559_T_A_rs56815773	-341283	-341282	0.232014	115	129	9.73135e-05	0.265189	0.0668408	0.000295118	1.50709e-08	4.1455e-05	Synovium
ENSG00000178568	chr2_212202810_A_G_rs16847879	-336032	-336031	0.223022	111	124	9.81367e-05	0.26731	0.0674118	0.000295118	1.50709e-08	4.1455e-05	Synovium
ENSG00000178568	chr2_212203284_A_G_rs62182596	-335558	-335557	0.221223	111	123	9.56846e-05	0.271127	0.0682635	0.000295118	1.50709e-08	4.1455e-05	Synovium
ENSG00000178568	chr2_212205726_T_C_rs7608095	-333116	-333115	0.647482	162	196	0.000221367	-0.22469	0.0598623	0.000295118	1.50709e-08	4.1455e-05	Synovium
ENSG00000178568	chr2_212206835_A_G_rs62182598	-332007	-332006	0.233813	115	130	0.000141234	0.256756	0.0663176	0.000295118	1.50709e-08	4.1455e-05	Synovium
ENSG00000178568	chr2_212206845_C_T_rs62182599	-331997	-331996	0.233813	115	130	0.000141234	0.256756	0.0663176	0.000295118	1.50709e-08	4.1455e-05	Synovium
ENSG00000178568	chr2_212208874_C_T_rs10932426	-329968	-329967	0.715827	139	158	8.57518e-05	-0.256905	0.0642324	0.000295118	1.50709e-08	4.1455e-05	Synovium
ENSG00000178568	chr2_212209490_C_T_rs59265615	-329352	-329351	0.223022	111	124	0.000141455	0.261995	0.0676778	0.000295118	1.50709e-08	4.1455e-05	Synovium
ENSG00000178568	chr2_212209491_G_A_rs4145961	-329351	-329350	0.703237	146	165	8.95234e-05	-0.259441	0.065044	0.000295118	1.50709e-08	4.1455e-05	Synovium
ENSG00000178568	chr2_212209549_G_T_rs4145960	-329293	-329292	0.703237	146	165	8.95234e-05	-0.259441	0.065044	0.000295118	1.50709e-08	4.1455e-05	Synovium
ENSG00000178568	chr2_212210086_C_T_rs10190345	-328756	-328755	0.703237	146	165	8.95234e-05	-0.259441	0.065044	0.000295118	1.50709e-08	4.1455e-05	Synovium
ENSG00000178568	chr2_212210137_T_G_rs11691783	-328705	-328704	0.703237	146	165	8.95234e-05	-0.259441	0.065044	0.000295118	1.50709e-08	4.1455e-05	Synovium
ENSG00000178568	chr2_212210705_T_G_rs12694268	-328137	-328136	0.703237	146	165	8.95234e-05	-0.259441	0.065044	0.000295118	1.50709e-08	4.1455e-05	Synovium
ENSG00000178568	chr2_212211388_T_C_rs17417113	-327454	-327453	0.223022	111	124	0.000141455	0.261995	0.0676778	0.000295118	1.50709e-08	4.1455e-05	Synovium
ENSG00000178568	chr2_212211575_ACAG_A_rs80253014;rs398061025	-327267	-327266	0.223022	111	124	0.000141455	0.261995	0.0676778	0.000295118	1.50709e-08	4.1455e-05	Synovium
ENSG00000178568	chr2_212211617_T_TA_.	-327225	-327224	0.226619	117	126	0.000141028	0.27448	0.0708886	0.000295118	1.50709e-08	4.1455e-05	Synovium
ENSG00000178568	chr2_212211637_A_G_rs62182601	-327205	-327204	0.223022	111	124	0.000141455	0.261995	0.0676778	0.000295118	1.50709e-08	4.1455e-05	Synovium
ENSG00000178568	chr2_212211934_TACC_T_rs146408479;rs78570820	-326908	-326907	0.223022	111	124	0.000141455	0.261995	0.0676778	0.000295118	1.50709e-08	4.1455e-05	Synovium
ENSG00000178568	chr2_212213357_C_A_rs62182602	-325485	-325484	0.223022	111	124	0.000141455	0.261995	0.0676778	0.000295118	1.50709e-08	4.1455e-05	Synovium
ENSG00000178568	chr2_212214910_C_T_rs75677866	-323932	-323931	0.0773381	43	43	0.00028147	0.401458	0.108823	0.000295118	1.50709e-08	4.1455e-05	Synovium
ENSG00000178568	chr2_212215245_T_C_rs62182603	-323597	-323596	0.233813	115	130	0.000141234	0.256756	0.0663176	0.000295118	1.50709e-08	4.1455e-05	Synovium
ENSG00000178568	chr2_212221139_T_C_rs17345520	-317703	-317702	0.223022	111	124	0.000141455	0.261995	0.0676778	0.000295118	1.50709e-08	4.1455e-05	Synovium
ENSG00000178568	chr2_212221346_T_G_rs17417461	-317496	-317495	0.223022	111	124	0.000141455	0.261995	0.0676778	0.000295118	1.50709e-08	4.1455e-05	Synovium
ENSG00000178568	chr2_212222616_C_CT_rs150866618	-316226	-316225	0.223022	111	124	0.000141455	0.261995	0.0676778	0.000295118	1.50709e-08	4.1455e-05	Synovium
ENSG00000178568	chr2_212223599_A_C_rs1402771	-315243	-315242	0.223022	111	124	0.000141455	0.261995	0.0676778	0.000295118	1.50709e-08	4.1455e-05	Synovium
ENSG00000178568	chr2_212223614_C_T_rs1402772	-315228	-315227	0.223022	111	124	0.000141455	0.261995	0.0676778	0.000295118	1.50709e-08	4.1455e-05	Synovium
ENSG00000178568	chr2_212227018_G_A_rs62182606	-311824	-311823	0.223022	111	124	0.000141455	0.261995	0.0676778	0.000295118	1.50709e-08	4.1455e-05	Synovium
ENSG00000178568	chr2_212228653_A_T_rs73062443	-310189	-310188	0.223022	111	124	0.000141455	0.261995	0.0676778	0.000295118	1.50709e-08	4.1455e-05	Synovium
ENSG00000178568	chr2_212233311_T_C_rs62182607	-305531	-305530	0.210432	106	117	4.37774e-05	0.291692	0.0699958	0.000295118	1.50709e-08	4.1455e-05	Synovium
ENSG00000178568	chr2_212234357_C_T_rs62182608	-304485	-304484	0.210432	106	117	4.37774e-05	0.291692	0.0699958	0.000295118	1.50709e-08	4.1455e-05	Synovium
ENSG00000178568	chr2_212235012_C_T_rs62182609	-303830	-303829	0.210432	106	117	4.37774e-05	0.291692	0.0699958	0.000295118	1.50709e-08	4.1455e-05	Synovium
ENSG00000178568	chr2_212237919_C_T_rs62182610	-300923	-300922	0.21223	107	118	5.05933e-05	0.290213	0.0702417	0.000295118	1.50709e-08	4.1455e-05	Synovium
ENSG00000178568	chr2_212238402_T_C_rs62182611	-300440	-300439	0.210432	106	117	6.6851e-05	0.286231	0.0704598	0.000295118	1.50709e-08	4.1455e-05	Synovium
ENSG00000178568	chr2_212238489_G_A_rs62182612	-300353	-300352	0.210432	106	117	6.6851e-05	0.286231	0.0704598	0.000295118	1.50709e-08	4.1455e-05	Synovium
ENSG00000178568	chr2_212243341_T_A_rs17345976	-295501	-295500	0.210432	106	117	6.6851e-05	0.286231	0.0704598	0.000295118	1.50709e-08	4.1455e-05	Synovium
ENSG00000178568	chr2_212243402_A_G_rs17417904	-295440	-295439	0.210432	106	117	6.6851e-05	0.286231	0.0704598	0.000295118	1.50709e-08	4.1455e-05	Synovium
ENSG00000178568	chr2_212244628_T_C_rs10200047	-294214	-294213	0.21223	107	118	9.51411e-05	0.280318	0.0705516	0.000295118	1.50709e-08	4.1455e-05	Synovium
ENSG00000178568	chr2_212244740_G_C_rs10187913	-294102	-294101	0.21223	107	118	9.51411e-05	0.280318	0.0705516	0.000295118	1.50709e-08	4.1455e-05	Synovium
ENSG00000178568	chr2_212245625_A_AT_rs148602205	-293217	-293216	0.210432	106	117	6.6851e-05	0.286231	0.0704598	0.000295118	1.50709e-08	4.1455e-05	Synovium
ENSG00000178568	chr2_212246422_G_A_rs12151478	-292420	-292419	0.251799	126	140	1.57979e-05	0.297279	0.0673793	0.000295118	1.50709e-08	4.1455e-05	Synovium
ENSG00000178568	chr2_212246513_G_A_rs12151481	-292329	-292328	0.251799	126	140	1.57979e-05	0.297279	0.0673793	0.000295118	1.50709e-08	4.1455e-05	Synovium
ENSG00000178568	chr2_212246905_G_C_rs17417981	-291937	-291936	0.210432	106	117	6.6851e-05	0.286231	0.0704598	0.000295118	1.50709e-08	4.1455e-05	Synovium
ENSG00000178568	chr2_212247246_C_T_rs62182615	-291596	-291595	0.251799	126	140	1.57979e-05	0.297279	0.0673793	0.000295118	1.50709e-08	4.1455e-05	Synovium
ENSG00000178568	chr2_212247249_G_A_rs62182616	-291593	-291592	0.251799	126	140	1.57979e-05	0.297279	0.0673793	0.000295118	1.50709e-08	4.1455e-05	Synovium
ENSG00000178568	chr2_212247440_A_G_rs17418016	-291402	-291401	0.210432	106	117	6.6851e-05	0.286231	0.0704598	0.000295118	1.50709e-08	4.1455e-05	Synovium
ENSG00000178568	chr2_212248354_C_A_rs10497966	-290488	-290487	0.210432	106	117	6.6851e-05	0.286231	0.0704598	0.000295118	1.50709e-08	4.1455e-05	Synovium
ENSG00000178568	chr2_212249366_G_A_rs78584857	-289476	-289475	0.251799	126	140	1.57979e-05	0.297279	0.0673793	0.000295118	1.50709e-08	4.1455e-05	Synovium
ENSG00000178568	chr2_212249399_T_C_rs28539084	-289443	-289442	0.332734	153	185	0.000119545	0.235168	0.0600723	0.000295118	1.50709e-08	4.1455e-05	Synovium
ENSG00000178568	chr2_212249835_G_A_rs1402770	-289007	-289006	0.253597	127	141	2.19288e-05	0.293014	0.0676016	0.000295118	1.50709e-08	4.1455e-05	Synovium
ENSG00000178568	chr2_212251360_A_G_rs7587246	-287482	-287481	0.251799	126	140	1.57979e-05	0.297279	0.0673793	0.000295118	1.50709e-08	4.1455e-05	Synovium
ENSG00000178568	chr2_212251456_T_C_rs13426487	-287386	-287385	0.21223	107	118	9.51411e-05	0.280318	0.0705516	0.000295118	1.50709e-08	4.1455e-05	Synovium
ENSG00000178568	chr2_212251676_C_T_rs56395249	-287166	-287165	0.210432	106	117	6.6851e-05	0.286231	0.0704598	0.000295118	1.50709e-08	4.1455e-05	Synovium
ENSG00000178568	chr2_212251698_A_T_rs11885830	-287144	-287143	0.257194	129	143	2.81692e-05	0.287623	0.0672887	0.000295118	1.50709e-08	4.1455e-05	Synovium
ENSG00000178568	chr2_212253251_T_C_rs1521636	-285591	-285590	0.321942	151	179	0.000104808	0.243391	0.061641	0.000295118	1.50709e-08	4.1455e-05	Synovium
ENSG00000178568	chr2_212258666_G_A_rs62182619	-280176	-280175	0.210432	106	117	6.6851e-05	0.286231	0.0704598	0.000295118	1.50709e-08	4.1455e-05	Synovium
ENSG00000178568	chr2_212260688_T_C_rs13389250	-278154	-278153	0.332734	153	185	0.000119545	0.235168	0.0600723	0.000295118	1.50709e-08	4.1455e-05	Synovium
ENSG00000178568	chr2_212266647_A_G_rs17418292	-272195	-272194	0.219424	110	122	0.000235253	0.258721	0.0692281	0.000295118	1.50709e-08	4.1455e-05	Synovium
ENSG00000178568	chr2_212275235_G_C_rs62182623	-263607	-263606	0.221223	109	123	0.000180198	0.257283	0.0675655	0.000295118	1.50709e-08	4.1455e-05	Synovium
ENSG00000178568	chr2_212285422_A_G_rs62182624	-253420	-253419	0.219424	109	122	0.000170326	0.26147	0.0683992	0.000295118	1.50709e-08	4.1455e-05	Synovium
ENSG00000178568	chr2_212288032_A_G_rs10174589	-250810	-250809	0.496403	214	276	0.000164804	0.234641	0.0612423	0.000295118	1.50709e-08	4.1455e-05	Synovium
ENSG00000178568	chr2_212537917_G_C_rs1384292	-925	-924	0.453237	189	252	9.78149e-07	0.285143	0.0566514	0.000295118	1.50709e-08	4.1455e-05	Synovium
ENSG00000178568	chr2_212537981_A_G_rs7607363	-861	-860	0.429856	182	239	1.74783e-06	0.285244	0.0581118	0.000295118	1.50709e-08	4.1455e-05	Synovium
ENSG00000178568	chr2_212538240_A_AC_rs11453664	-602	-601	0.269784	125	150	4.32527e-08	0.350886	0.0618981	0.000295118	1.50709e-08	4.1455e-05	Synovium
ENSG00000178568	chr2_212539139_C_T_rs6735267	297	298	0.269784	125	150	4.32527e-08	0.350886	0.0618981	0.000295118	1.50709e-08	4.1455e-05	Synovium
ENSG00000178568	chr2_212539248_G_A_rs6735626	406	407	0.426259	179	237	8.26238e-07	0.288353	0.0568839	0.000295118	1.50709e-08	4.1455e-05	Synovium
ENSG00000178568	chr2_212539623_T_TAAAAG_rs11473353;rs398105291	781	782	0.431655	182	240	5.7813e-07	0.296734	0.0576811	0.000295118	1.50709e-08	4.1455e-05	Synovium
ENSG00000178568	chr2_212539665_T_C_rs7355673	823	824	0.431655	182	240	5.7813e-07	0.296734	0.0576811	0.000295118	1.50709e-08	4.1455e-05	Synovium
ENSG00000178568	chr2_212540110_T_C_rs10182996	1268	1269	0.431655	182	240	5.7813e-07	0.296734	0.0576811	0.000295118	1.50709e-08	4.1455e-05	Synovium
ENSG00000178568	chr2_212540169_A_G_rs6710653	1327	1328	0.431655	182	240	5.7813e-07	0.296734	0.0576811	0.000295118	1.50709e-08	4.1455e-05	Synovium
ENSG00000178568	chr2_212540552_C_A_rs2128321	1710	1711	0.431655	182	240	5.7813e-07	0.296734	0.0576811	0.000295118	1.50709e-08	4.1455e-05	Synovium
ENSG00000178568	chr2_212540936_G_T_rs2371615	2094	2095	0.431655	182	240	5.7813e-07	0.296734	0.0576811	0.000295118	1.50709e-08	4.1455e-05	Synovium
ENSG00000178568	chr2_212541260_G_GAGAAAA_rs111252319	2418	2419	0.266187	124	148	4.82922e-08	0.353085	0.0625239	0.000295118	1.50709e-08	4.1455e-05	Synovium
ENSG00000178568	chr2_212541734_C_CA_rs11422502	2892	2893	0.269784	125	150	4.32527e-08	0.350886	0.0618981	0.000295118	1.50709e-08	4.1455e-05	Synovium
ENSG00000178568	chr2_212542237_G_A_rs7596285	3395	3396	0.431655	182	240	5.7813e-07	0.296734	0.0576811	0.000295118	1.50709e-08	4.1455e-05	Synovium
ENSG00000178568	chr2_212543058_T_G_rs10192988	4216	4217	0.431655	182	240	5.7813e-07	0.296734	0.0576811	0.000295118	1.50709e-08	4.1455e-05	Synovium
ENSG00000178568	chr2_212543215_A_AC_rs138578533;rs386392507	4373	4374	0.431655	182	240	5.7813e-07	0.296734	0.0576811	0.000295118	1.50709e-08	4.1455e-05	Synovium
ENSG00000178568	chr2_212543251_G_A_rs10180824	4409	4410	0.431655	182	240	5.7813e-07	0.296734	0.0576811	0.000295118	1.50709e-08	4.1455e-05	Synovium
ENSG00000178568	chr2_212543396_C_T_rs6751692	4554	4555	0.431655	182	240	5.7813e-07	0.296734	0.0576811	0.000295118	1.50709e-08	4.1455e-05	Synovium
ENSG00000178568	chr2_212543655_CT_C_rs61158719;rs781399833	4813	4814	0.431655	182	240	5.7813e-07	0.296734	0.0576811	0.000295118	1.50709e-08	4.1455e-05	Synovium
ENSG00000178568	chr2_212544182_G_GATTATTTTACCTTTGGTT_rs139491512;rs60728899	5340	5341	0.431655	182	240	5.7813e-07	0.296734	0.0576811	0.000295118	1.50709e-08	4.1455e-05	Synovium
ENSG00000178568	chr2_212544290_G_A_rs10184221	5448	5449	0.269784	125	150	4.32527e-08	0.350886	0.0618981	0.000295118	1.50709e-08	4.1455e-05	Synovium
ENSG00000178568	chr2_212544613_A_G_rs10207878	5771	5772	0.431655	182	240	5.7813e-07	0.296734	0.0576811	0.000295118	1.50709e-08	4.1455e-05	Synovium
ENSG00000178568	chr2_212544995_G_A_rs7607373	6153	6154	0.433453	182	241	4.39066e-07	0.299156	0.0575099	0.000295118	1.50709e-08	4.1455e-05	Synovium
ENSG00000178568	chr2_212545341_G_A_rs6435711	6499	6500	0.433453	182	241	4.39066e-07	0.299156	0.0575099	0.000295118	1.50709e-08	4.1455e-05	Synovium
ENSG00000178568	chr2_212548507_G_A_rs7599312	9665	9666	0.269784	125	150	4.32527e-08	0.350886	0.0618981	0.000295118	1.50709e-08	4.1455e-05	Synovium
ENSG00000178568	chr2_212549541_A_G_rs13427822	10699	10700	0.276978	127	154	1.50709e-08	0.355716	0.0605741	0.000295118	1.50709e-08	4.1455e-05	Synovium
ENSG00000233392	chr2_240643498_A_G_rs55862430	-323954	-323953	0.115108	62	64	0.000103522	0.252691	0.0639451	0.000158416	2.21741e-17	6.65854e-13	Synovium
ENSG00000233392	chr2_240645864_G_A_rs4676402	-321588	-321587	0.145683	77	81	6.61816e-05	0.238393	0.0586473	0.000158416	2.21741e-17	6.65854e-13	Synovium
ENSG00000233392	chr2_240647210_C_T_rs6735672	-320242	-320241	0.147482	78	82	7.53776e-05	0.234851	0.058244	0.000158416	2.21741e-17	6.65854e-13	Synovium
ENSG00000233392	chr2_240647454_G_T_rs10191473	-319998	-319997	0.147482	78	82	7.53776e-05	0.234851	0.058244	0.000158416	2.21741e-17	6.65854e-13	Synovium
ENSG00000233392	chr2_240648631_G_C_rs4676399	-318821	-318820	0.143885	76	80	6.83008e-05	0.238074	0.0586828	0.000158416	2.21741e-17	6.65854e-13	Synovium
ENSG00000233392	chr2_240649431_T_C_rs6753218	-318021	-318020	0.152878	80	85	5.79742e-05	0.233271	0.0569248	0.000158416	2.21741e-17	6.65854e-13	Synovium
ENSG00000233392	chr2_240649568_A_G_rs6749767	-317884	-317883	0.374101	161	208	0.00014106	0.159605	0.041221	0.000158416	2.21741e-17	6.65854e-13	Synovium
ENSG00000233392	chr2_240653361_A_G_rs6744241	-314091	-314090	0.152878	80	85	5.79742e-05	0.233271	0.0569248	0.000158416	2.21741e-17	6.65854e-13	Synovium
ENSG00000233392	chr2_240848455_G_T_rs62189562	-118997	-118996	0.122302	64	68	3.09873e-05	-0.265114	0.0623585	0.000158416	2.21741e-17	6.65854e-13	Synovium
ENSG00000233392	chr2_240854560_A_G_rs11680800	-112892	-112891	0.723022	130	154	4.7847e-05	0.184668	0.0445477	0.000158416	2.21741e-17	6.65854e-13	Synovium
ENSG00000233392	chr2_240855238_G_A_rs10933638	-112214	-112213	0.723022	130	154	4.7847e-05	0.184668	0.0445477	0.000158416	2.21741e-17	6.65854e-13	Synovium
ENSG00000233392	chr2_240855462_A_G_rs10933639	-111990	-111989	0.393885	176	219	3.63716e-05	0.177412	0.0421149	0.000158416	2.21741e-17	6.65854e-13	Synovium
ENSG00000233392	chr2_240857488_A_G_rs4401206	-109964	-109963	0.72482	129	153	3.52212e-05	0.188095	0.0445679	0.000158416	2.21741e-17	6.65854e-13	Synovium
ENSG00000233392	chr2_240858007_G_C_rs6437371	-109445	-109444	0.72482	129	153	3.52212e-05	0.188095	0.0445679	0.000158416	2.21741e-17	6.65854e-13	Synovium
ENSG00000233392	chr2_240858570_G_A_rs13429566	-108882	-108881	0.390288	176	217	2.67986e-05	0.182042	0.0424691	0.000158416	2.21741e-17	6.65854e-13	Synovium
ENSG00000233392	chr2_240859445_G_A_rs4465762	-108007	-108006	0.72482	129	153	3.52212e-05	0.188095	0.0445679	0.000158416	2.21741e-17	6.65854e-13	Synovium
ENSG00000233392	chr2_240860502_G_C_rs13385816	-106950	-106949	0.390288	176	217	2.67987e-05	0.182042	0.0424691	0.000158416	2.21741e-17	6.65854e-13	Synovium
ENSG00000233392	chr2_240861290_A_C_rs7600847	-106162	-106161	0.390288	176	217	2.67986e-05	0.182042	0.0424691	0.000158416	2.21741e-17	6.65854e-13	Synovium
ENSG00000233392	chr2_240863815_T_G_rs12695031	-103637	-103636	0.390288	176	217	2.67986e-05	0.182042	0.0424691	0.000158416	2.21741e-17	6.65854e-13	Synovium
ENSG00000233392	chr2_240865591_T_C_rs10201556	-101861	-101860	0.383094	173	213	0.000121774	0.16708	0.0427317	0.000158416	2.21741e-17	6.65854e-13	Synovium
ENSG00000233392	chr2_240866434_A_G_rs7340215	-101018	-101017	0.618705	164	212	2.99333e-05	0.174759	0.041025	0.000158416	2.21741e-17	6.65854e-13	Synovium
ENSG00000233392	chr2_240867273_C_T_rs10182575	-100179	-100178	0.72482	129	153	4.83001e-05	0.185463	0.0447644	0.000158416	2.21741e-17	6.65854e-13	Synovium
ENSG00000233392	chr2_240869408_AGGCCTCCCT_A_rs140694338;rs180177209	-98044	-98043	0.392086	177	218	5.53419e-05	0.176056	0.042842	0.000158416	2.21741e-17	6.65854e-13	Synovium
ENSG00000233392	chr2_240869525_G_T_rs11681134	-97927	-97926	0.393885	177	219	9.63605e-05	0.169811	0.0427738	0.000158416	2.21741e-17	6.65854e-13	Synovium
ENSG00000233392	chr2_240871540_C_T_rs10196315	-95912	-95911	0.392086	177	218	5.53419e-05	0.176056	0.042842	0.000158416	2.21741e-17	6.65854e-13	Synovium
ENSG00000233392	chr2_240873149_G_A_rs12997245	-94303	-94302	0.386691	175	215	5.59276e-05	0.176534	0.0429858	0.000158416	2.21741e-17	6.65854e-13	Synovium
ENSG00000233392	chr2_240874371_T_C_rs10933641	-93081	-93080	0.726619	129	152	6.73278e-05	0.183627	0.0452221	0.000158416	2.21741e-17	6.65854e-13	Synovium
ENSG00000233392	chr2_240876056_G_A_rs12695032	-91396	-91395	0.593525	168	226	0.000132474	0.156277	0.0401924	0.000158416	2.21741e-17	6.65854e-13	Synovium
ENSG00000233392	chr2_240877128_C_T_rs6732985	-90324	-90323	0.404676	180	225	0.000153551	0.164919	0.0428378	0.000158416	2.21741e-17	6.65854e-13	Synovium
ENSG00000233392	chr2_240877905_C_T_rs10199038	-89547	-89546	0.410072	182	228	0.000149236	0.164838	0.0427344	0.000158416	2.21741e-17	6.65854e-13	Synovium
ENSG00000233392	chr2_240878600_G_A_rs35566646	-88852	-88851	0.410072	182	228	0.000149236	0.164838	0.0427344	0.000158416	2.21741e-17	6.65854e-13	Synovium
ENSG00000233392	chr2_240878862_C_A_rs4273214	-88590	-88589	0.410072	182	228	0.000149236	0.164838	0.0427344	0.000158416	2.21741e-17	6.65854e-13	Synovium
ENSG00000233392	chr2_240879110_A_C_rs4344931	-88342	-88341	0.735611	125	147	3.75857e-05	0.192	0.0456644	0.000158416	2.21741e-17	6.65854e-13	Synovium
ENSG00000233392	chr2_240879320_C_T_rs4234095	-88132	-88131	0.627698	160	207	3.16123e-05	0.174825	0.041168	0.000158416	2.21741e-17	6.65854e-13	Synovium
ENSG00000233392	chr2_240879596_G_A_rs12619921	-87856	-87855	0.633094	159	204	2.58602e-05	0.177885	0.0414167	0.000158416	2.21741e-17	6.65854e-13	Synovium
ENSG00000233392	chr2_240880109_C_T_rs4675792	-87343	-87342	0.633094	159	204	2.58602e-05	0.177885	0.0414167	0.000158416	2.21741e-17	6.65854e-13	Synovium
ENSG00000233392	chr2_240880379_G_A_rs4675874	-87073	-87072	0.735611	125	147	3.75857e-05	0.192	0.0456644	0.000158416	2.21741e-17	6.65854e-13	Synovium
ENSG00000233392	chr2_240880618_G_A_rs4563218	-86834	-86833	0.633094	159	204	2.58602e-05	0.177885	0.0414167	0.000158416	2.21741e-17	6.65854e-13	Synovium
ENSG00000233392	chr2_240880745_A_AT_rs71049531;rs398105489	-86707	-86706	0.735611	125	147	3.75857e-05	0.192	0.0456644	0.000158416	2.21741e-17	6.65854e-13	Synovium
ENSG00000233392	chr2_240880790_G_C_rs4283416	-86662	-86661	0.735611	125	147	3.75857e-05	0.192	0.0456644	0.000158416	2.21741e-17	6.65854e-13	Synovium
ENSG00000233392	chr2_240881489_T_C_rs10172404	-85963	-85962	0.633094	159	204	2.58602e-05	0.177885	0.0414167	0.000158416	2.21741e-17	6.65854e-13	Synovium
ENSG00000233392	chr2_240881495_G_C_rs10202620	-85957	-85956	0.633094	159	204	2.58602e-05	0.177885	0.0414167	0.000158416	2.21741e-17	6.65854e-13	Synovium
ENSG00000233392	chr2_240881600_T_C_rs4311055	-85852	-85851	0.735611	125	147	3.75857e-05	0.192	0.0456644	0.000158416	2.21741e-17	6.65854e-13	Synovium
ENSG00000233392	chr2_240881651_T_A_rs4312489	-85801	-85800	0.633094	159	204	2.58602e-05	0.177885	0.0414167	0.000158416	2.21741e-17	6.65854e-13	Synovium
ENSG00000233392	chr2_240881820_C_T_rs4295000	-85632	-85631	0.633094	159	204	2.58602e-05	0.177885	0.0414167	0.000158416	2.21741e-17	6.65854e-13	Synovium
ENSG00000233392	chr2_240882064_T_C_rs4312490	-85388	-85387	0.629496	159	206	1.42653e-05	0.182256	0.0410862	0.000158416	2.21741e-17	6.65854e-13	Synovium
ENSG00000233392	chr2_240882087_C_T_rs9288742	-85365	-85364	0.406475	180	226	8.00059e-05	0.170909	0.0425446	0.000158416	2.21741e-17	6.65854e-13	Synovium
ENSG00000233392	chr2_240882152_C_G_rs9288743	-85300	-85299	0.629496	159	206	1.42653e-05	0.182256	0.0410862	0.000158416	2.21741e-17	6.65854e-13	Synovium
ENSG00000233392	chr2_240882290_T_C_rs7355583	-85162	-85161	0.631295	159	205	2.98568e-05	0.175911	0.0412895	0.000158416	2.21741e-17	6.65854e-13	Synovium
ENSG00000233392	chr2_240882989_C_T_rs6437372	-84463	-84462	0.631295	159	205	2.98568e-05	0.175911	0.0412895	0.000158416	2.21741e-17	6.65854e-13	Synovium
ENSG00000233392	chr2_240883015_A_G_rs6741220	-84437	-84436	0.631295	159	205	2.98568e-05	0.175911	0.0412895	0.000158416	2.21741e-17	6.65854e-13	Synovium
ENSG00000233392	chr2_240884432_G_A_rs4675871	-83020	-83019	0.631295	159	205	2.98568e-05	0.175911	0.0412895	0.000158416	2.21741e-17	6.65854e-13	Synovium
ENSG00000233392	chr2_240885459_A_T_rs7598309	-81993	-81992	0.631295	159	205	2.98568e-05	0.175911	0.0412895	0.000158416	2.21741e-17	6.65854e-13	Synovium
ENSG00000233392	chr2_240885617_T_G_rs7604393	-81835	-81834	0.735611	125	147	3.75857e-05	0.192	0.0456644	0.000158416	2.21741e-17	6.65854e-13	Synovium
ENSG00000233392	chr2_240887337_G_A_rs10933510	-80115	-80114	0.631295	159	205	2.98568e-05	0.175911	0.0412895	0.000158416	2.21741e-17	6.65854e-13	Synovium
ENSG00000233392	chr2_240888279_A_G_rs4675869	-79173	-79172	0.735611	125	147	3.75857e-05	0.192	0.0456644	0.000158416	2.21741e-17	6.65854e-13	Synovium
ENSG00000233392	chr2_240888891_C_G_rs11893118	-78561	-78560	0.735611	125	147	3.75857e-05	0.192	0.0456644	0.000158416	2.21741e-17	6.65854e-13	Synovium
ENSG00000233392	chr2_240888894_A_G_rs11898716	-78558	-78557	0.735611	125	147	3.75857e-05	0.192	0.0456644	0.000158416	2.21741e-17	6.65854e-13	Synovium
ENSG00000233392	chr2_240889125_A_C_rs4675868	-78327	-78326	0.735611	125	147	3.75857e-05	0.192	0.0456644	0.000158416	2.21741e-17	6.65854e-13	Synovium
ENSG00000233392	chr2_240890879_A_C_rs6720357	-76573	-76572	0.735611	125	147	3.75857e-05	0.192	0.0456644	0.000158416	2.21741e-17	6.65854e-13	Synovium
ENSG00000233392	chr2_240891346_A_T_rs4675863	-76106	-76105	0.735611	125	147	3.75857e-05	0.192	0.0456644	0.000158416	2.21741e-17	6.65854e-13	Synovium
ENSG00000233392	chr2_240892143_A_G_rs6724662	-75309	-75308	0.735611	125	147	3.75857e-05	0.192	0.0456644	0.000158416	2.21741e-17	6.65854e-13	Synovium
ENSG00000233392	chr2_240893740_A_ACTCTGGGGGCGTGAGGAGCCT_rs751586281;rs145185192	-73712	-73711	0.406475	180	226	5.49494e-05	0.173251	0.0421413	0.000158416	2.21741e-17	6.65854e-13	Synovium
ENSG00000233392	chr2_240894591_A_G_rs10933513	-72861	-72860	0.735611	125	147	3.75857e-05	0.192	0.0456644	0.000158416	2.21741e-17	6.65854e-13	Synovium
ENSG00000233392	chr2_240895084_G_C_rs6749674	-72368	-72367	0.735611	125	147	3.75857e-05	0.192	0.0456644	0.000158416	2.21741e-17	6.65854e-13	Synovium
ENSG00000233392	chr2_240895237_A_G_rs3936203	-72215	-72214	0.735611	125	147	3.75857e-05	0.192	0.0456644	0.000158416	2.21741e-17	6.65854e-13	Synovium
ENSG00000233392	chr2_240895353_A_G_rs4293565	-72099	-72098	0.735611	125	147	3.75857e-05	0.192	0.0456644	0.000158416	2.21741e-17	6.65854e-13	Synovium
ENSG00000233392	chr2_240897915_T_C_rs6751693	-69537	-69536	0.735611	125	147	3.75857e-05	0.192	0.0456644	0.000158416	2.21741e-17	6.65854e-13	Synovium
ENSG00000233392	chr2_240898035_A_G_rs6748734	-69417	-69416	0.735611	125	147	3.75857e-05	0.192	0.0456644	0.000158416	2.21741e-17	6.65854e-13	Synovium
ENSG00000233392	chr2_240898674_A_C_rs10933518	-68778	-68777	0.73741	124	146	9.01363e-05	0.18189	0.0456211	0.000158416	2.21741e-17	6.65854e-13	Synovium
ENSG00000233392	chr2_240898725_A_G_rs9973334	-68727	-68726	0.735611	125	147	3.75857e-05	0.192	0.0456644	0.000158416	2.21741e-17	6.65854e-13	Synovium
ENSG00000233392	chr2_240898734_T_C_rs9973366	-68718	-68717	0.735611	125	147	3.75857e-05	0.192	0.0456644	0.000158416	2.21741e-17	6.65854e-13	Synovium
ENSG00000233392	chr2_240899205_T_C_rs4471886	-68247	-68246	0.735611	125	147	3.75857e-05	0.192	0.0456644	0.000158416	2.21741e-17	6.65854e-13	Synovium
ENSG00000233392	chr2_240901000_A_G_rs4675860	-66452	-66451	0.735611	125	147	3.75857e-05	0.192	0.0456644	0.000158416	2.21741e-17	6.65854e-13	Synovium
ENSG00000233392	chr2_240901124_G_C_rs6752657	-66328	-66327	0.735611	125	147	3.75857e-05	0.192	0.0456644	0.000158416	2.21741e-17	6.65854e-13	Synovium
ENSG00000233392	chr2_240901141_G_A_rs4675858	-66311	-66310	0.735611	125	147	3.75857e-05	0.192	0.0456644	0.000158416	2.21741e-17	6.65854e-13	Synovium
ENSG00000233392	chr2_240901230_G_A_rs6752787	-66222	-66221	0.735611	125	147	3.75857e-05	0.192	0.0456644	0.000158416	2.21741e-17	6.65854e-13	Synovium
ENSG00000233392	chr2_240901294_A_G_rs6739772	-66158	-66157	0.735611	125	147	3.75857e-05	0.192	0.0456644	0.000158416	2.21741e-17	6.65854e-13	Synovium
ENSG00000233392	chr2_240902909_T_C_rs4675857	-64543	-64542	0.73741	125	146	4.09156e-05	0.192807	0.0460837	0.000158416	2.21741e-17	6.65854e-13	Synovium
ENSG00000233392	chr2_240904147_G_A_rs11688707	-63305	-63304	0.366907	161	204	9.97411e-07	0.211202	0.0419958	0.000158416	2.21741e-17	6.65854e-13	Synovium
ENSG00000233392	chr2_240904335_A_G_rs10185785	-63117	-63116	0.778777	107	123	1.0898e-08	0.27083	0.0456399	0.000158416	2.21741e-17	6.65854e-13	Synovium
ENSG00000233392	chr2_240904615_A_ATGGATG_.	-62837	-62836	0.451439	195	251	6.316e-06	0.188782	0.0408297	0.000158416	2.21741e-17	6.65854e-13	Synovium
ENSG00000233392	chr2_240904641_G_A_rs6437220	-62811	-62810	0.769784	111	128	6.72995e-08	0.257494	0.0461306	0.000158416	2.21741e-17	6.65854e-13	Synovium
ENSG00000233392	chr2_240905610_G_A_rs34125162	-61842	-61841	0.456835	197	254	2.26204e-05	0.178301	0.0412064	0.000158416	2.21741e-17	6.65854e-13	Synovium
ENSG00000233392	chr2_240905833_C_T_rs34856596	-61619	-61618	0.440647	192	245	5.87593e-05	0.16981	0.0414724	0.000158416	2.21741e-17	6.65854e-13	Synovium
ENSG00000233392	chr2_240905910_G_T_rs34887465	-61542	-61541	0.456835	197	254	2.26204e-05	0.178301	0.0412064	0.000158416	2.21741e-17	6.65854e-13	Synovium
ENSG00000233392	chr2_240905980_C_T_rs4447600	-61472	-61471	0.663669	150	187	1.4143e-07	0.225407	0.0414836	0.000158416	2.21741e-17	6.65854e-13	Synovium
ENSG00000233392	chr2_240906124_G_A_rs13404637	-61328	-61327	0.456835	197	254	2.26204e-05	0.178301	0.0412064	0.000158416	2.21741e-17	6.65854e-13	Synovium
ENSG00000233392	chr2_240906324_G_A_rs13404863	-61128	-61127	0.456835	197	254	2.26204e-05	0.178301	0.0412064	0.000158416	2.21741e-17	6.65854e-13	Synovium
ENSG00000233392	chr2_240906483_A_C_rs4076341	-60969	-60968	0.456835	197	254	2.26204e-05	0.178301	0.0412064	0.000158416	2.21741e-17	6.65854e-13	Synovium
ENSG00000233392	chr2_240906723_C_T_rs4076342	-60729	-60728	0.456835	197	254	2.26204e-05	0.178301	0.0412064	0.000158416	2.21741e-17	6.65854e-13	Synovium
ENSG00000233392	chr2_240906906_C_T_rs13033585	-60546	-60545	0.456835	197	254	2.26204e-05	0.178301	0.0412064	0.000158416	2.21741e-17	6.65854e-13	Synovium
ENSG00000233392	chr2_240906928_TGCTCAGGTGGCCGGCGTCCCTGGCAGCCACAGGTTTGCAGGGTGGAGAGAGAGCCCGGGGCCGCTGCTGGCTGTGGAC_T_rs558182100	-60524	-60523	0.456835	197	254	2.26204e-05	0.178301	0.0412064	0.000158416	2.21741e-17	6.65854e-13	Synovium
ENSG00000233392	chr2_240907067_T_C_rs4544434	-60385	-60384	0.663669	150	187	1.4143e-07	0.225407	0.0414836	0.000158416	2.21741e-17	6.65854e-13	Synovium
ENSG00000233392	chr2_240907156_A_G_rs4417704	-60296	-60295	0.769784	111	128	6.72995e-08	0.257494	0.0461306	0.000158416	2.21741e-17	6.65854e-13	Synovium
ENSG00000233392	chr2_240907304_C_T_rs4366902	-60148	-60147	0.456835	197	254	2.26204e-05	0.178301	0.0412064	0.000158416	2.21741e-17	6.65854e-13	Synovium
ENSG00000233392	chr2_240907361_C_G_rs4588186	-60091	-60090	0.456835	197	254	2.26204e-05	0.178301	0.0412064	0.000158416	2.21741e-17	6.65854e-13	Synovium
ENSG00000233392	chr2_240909448_G_A_rs34752570	-58004	-58003	0.455036	196	253	2.00895e-05	0.180043	0.0413393	0.000158416	2.21741e-17	6.65854e-13	Synovium
ENSG00000233392	chr2_240909904_T_C_rs4675855	-57548	-57547	0.663669	150	187	1.4143e-07	0.225407	0.0414836	0.000158416	2.21741e-17	6.65854e-13	Synovium
ENSG00000233392	chr2_240910332_ACAGAAAGCCCAGTCCCCTCAGAGCTGGGGGCTCCT_A_rs142779395;rs148400486	-57120	-57119	0.458633	197	255	1.76379e-05	0.179029	0.0408176	0.000158416	2.21741e-17	6.65854e-13	Synovium
ENSG00000233392	chr2_240910521_C_T_rs11679214	-56931	-56930	0.458633	197	255	1.76379e-05	0.179029	0.0408176	0.000158416	2.21741e-17	6.65854e-13	Synovium
ENSG00000233392	chr2_240911676_A_G_rs12694989	-55776	-55775	0.670863	146	183	3.61031e-08	0.234783	0.0411608	0.000158416	2.21741e-17	6.65854e-13	Synovium
ENSG00000233392	chr2_240912839_C_T_rs73006024	-54613	-54612	0.22482	108	125	1.33161e-08	-0.269953	0.0457858	0.000158416	2.21741e-17	6.65854e-13	Synovium
ENSG00000233392	chr2_240912909_C_G_rs12469764	-54543	-54542	0.435252	192	242	2.02354e-06	0.203959	0.0418232	0.000158416	2.21741e-17	6.65854e-13	Synovium
ENSG00000233392	chr2_240913321_G_A_rs62186582	-54131	-54130	0.22482	108	125	1.33161e-08	-0.269953	0.0457858	0.000158416	2.21741e-17	6.65854e-13	Synovium
ENSG00000233392	chr2_240913914_G_A_rs56331064	-53538	-53537	0.226619	109	126	1.09316e-08	-0.270969	0.0456678	0.000158416	2.21741e-17	6.65854e-13	Synovium
ENSG00000233392	chr2_240914204_C_T_rs62186584	-53248	-53247	0.22482	108	125	1.33161e-08	-0.269953	0.0457858	0.000158416	2.21741e-17	6.65854e-13	Synovium
ENSG00000233392	chr2_240914493_G_A_rs73006034	-52959	-52958	0.206835	99	115	1.33789e-06	-0.241978	0.0487243	0.000158416	2.21741e-17	6.65854e-13	Synovium
ENSG00000233392	chr2_240914854_C_T_rs11685632	-52598	-52597	0.431655	192	240	6.10549e-08	0.234127	0.0418004	0.000158416	2.21741e-17	6.65854e-13	Synovium
ENSG00000233392	chr2_240914867_G_T_rs6730464	-52585	-52584	0.451439	197	251	3.91268e-06	-0.194288	0.0410641	0.000158416	2.21741e-17	6.65854e-13	Synovium
ENSG00000233392	chr2_240915511_G_A_rs12464799	-51941	-51940	0.438849	193	244	3.23841e-07	0.220279	0.0418397	0.000158416	2.21741e-17	6.65854e-13	Synovium
ENSG00000233392	chr2_240916577_G_A_rs141991586	-50875	-50874	0.0791367	42	44	8.8776e-05	-0.311563	0.0780696	0.000158416	2.21741e-17	6.65854e-13	Synovium
ENSG00000233392	chr2_240919423_C_T_rs34596631	-48029	-48028	0.305755	140	170	1.45442e-09	0.25812	0.040921	0.000158416	2.21741e-17	6.65854e-13	Synovium
ENSG00000233392	chr2_240919751_C_CCAGGTGCTCA_rs71049535	-47701	-47700	0.543165	195	254	7.73969e-15	-0.300432	0.0360827	0.000158416	2.21741e-17	6.65854e-13	Synovium
ENSG00000233392	chr2_240919838_T_G_rs4675790	-47614	-47613	0.544964	195	253	8.06742e-15	-0.301621	0.0362533	0.000158416	2.21741e-17	6.65854e-13	Synovium
ENSG00000233392	chr2_240921494_A_G_rs10207380	-45958	-45957	0.697842	140	168	1.03892e-13	0.306631	0.0387166	0.000158416	2.21741e-17	6.65854e-13	Synovium
ENSG00000233392	chr2_240922487_G_C_rs4514870	-44965	-44964	0.458633	194	255	9.79943e-15	0.296438	0.0357597	0.000158416	2.21741e-17	6.65854e-13	Synovium
ENSG00000233392	chr2_240925739_T_C_rs4675847	-41713	-41712	0.692446	140	171	8.94225e-15	0.311872	0.0375574	0.000158416	2.21741e-17	6.65854e-13	Synovium
ENSG00000233392	chr2_240925998_G_A_rs4073150	-41454	-41453	0.476619	198	265	4.89653e-12	0.26671	0.0365603	0.000158416	2.21741e-17	6.65854e-13	Synovium
ENSG00000233392	chr2_240926199_A_G_rs4073151	-41253	-41252	0.460432	194	256	1.48474e-14	0.2932	0.0356463	0.000158416	2.21741e-17	6.65854e-13	Synovium
ENSG00000233392	chr2_240926972_T_C_rs4234092	-40480	-40479	0.690647	141	172	1.156e-14	0.311414	0.0376826	0.000158416	2.21741e-17	6.65854e-13	Synovium
ENSG00000233392	chr2_240928657_G_A_rs4675844	-38795	-38794	0.47482	198	264	2.97396e-12	0.269843	0.036576	0.000158416	2.21741e-17	6.65854e-13	Synovium
ENSG00000233392	chr2_240928868_AG_A_rs10711501;rs796459790	-38584	-38583	0.47482	198	264	2.97396e-12	0.269843	0.036576	0.000158416	2.21741e-17	6.65854e-13	Synovium
ENSG00000233392	chr2_240929539_G_A_rs4407242	-37913	-37912	0.47482	198	264	2.97396e-12	0.269843	0.036576	0.000158416	2.21741e-17	6.65854e-13	Synovium
ENSG00000233392	chr2_240929961_A_T_rs6756731	-37491	-37490	0.460432	195	256	1.22946e-14	0.296704	0.0359442	0.000158416	2.21741e-17	6.65854e-13	Synovium
ENSG00000233392	chr2_240931448_A_G_rs12467186	-36004	-36003	0.458633	194	255	9.79943e-15	0.296438	0.0357597	0.000158416	2.21741e-17	6.65854e-13	Synovium
ENSG00000233392	chr2_240932539_G_T_rs12472087	-34913	-34912	0.458633	194	255	9.79943e-15	0.296438	0.0357597	0.000158416	2.21741e-17	6.65854e-13	Synovium
ENSG00000233392	chr2_240933180_A_G_rs4441463	-34272	-34271	0.672662	148	182	5.25136e-17	0.327922	0.0361105	0.000158416	2.21741e-17	6.65854e-13	Synovium
ENSG00000233392	chr2_240934659_G_A_rs12620108	-32793	-32792	0.336331	151	187	3.50575e-17	-0.329532	0.0360504	0.000158416	2.21741e-17	6.65854e-13	Synovium
ENSG00000233392	chr2_240935142_T_C_rs12618707	-32310	-32309	0.33813	152	188	2.21741e-17	-0.331207	0.0359676	0.000158416	2.21741e-17	6.65854e-13	Synovium
ENSG00000233392	chr2_240935746_G_T_rs10200156	-31706	-31705	0.318345	146	177	1.02991e-15	-0.32433	0.0375603	0.000158416	2.21741e-17	6.65854e-13	Synovium
ENSG00000233392	chr2_240935943_C_A_rs56237031	-31509	-31508	0.336331	151	187	3.50575e-17	-0.329532	0.0360504	0.000158416	2.21741e-17	6.65854e-13	Synovium
ENSG00000233392	chr2_240936015_GA_G_rs56155367;rs398091197	-31437	-31436	0.336331	151	187	3.50575e-17	-0.329532	0.0360504	0.000158416	2.21741e-17	6.65854e-13	Synovium
ENSG00000233392	chr2_240936064_A_G_rs4675789	-31388	-31387	0.33813	152	188	2.21741e-17	-0.331207	0.0359676	0.000158416	2.21741e-17	6.65854e-13	Synovium
ENSG00000233392	chr2_240936077_T_C_rs4675843	-31375	-31374	0.33813	152	188	2.21741e-17	-0.331207	0.0359676	0.000158416	2.21741e-17	6.65854e-13	Synovium
ENSG00000233392	chr2_240937063_C_G_rs4675842	-30389	-30388	0.336331	151	187	3.50575e-17	-0.329532	0.0360504	0.000158416	2.21741e-17	6.65854e-13	Synovium
ENSG00000233392	chr2_240937163_C_T_rs4675841	-30289	-30288	0.336331	151	187	3.50575e-17	-0.329532	0.0360504	0.000158416	2.21741e-17	6.65854e-13	Synovium
ENSG00000233392	chr2_240938180_C_T_rs6753109	-29272	-29271	0.336331	151	187	3.50575e-17	-0.329532	0.0360504	0.000158416	2.21741e-17	6.65854e-13	Synovium
ENSG00000233392	chr2_240939493_G_GCTGGC_rs111456246	-27959	-27958	0.663669	151	187	3.50575e-17	0.329532	0.0360504	0.000158416	2.21741e-17	6.65854e-13	Synovium
ENSG00000233392	chr2_240940378_A_G_rs10933524	-27074	-27073	0.661871	152	188	2.21741e-17	0.331207	0.0359676	0.000158416	2.21741e-17	6.65854e-13	Synovium
ENSG00000233392	chr2_240940628_GT_G_rs34806647;rs397988414	-26824	-26823	0.44964	192	250	2.89309e-14	0.293289	0.0361139	0.000158416	2.21741e-17	6.65854e-13	Synovium
ENSG00000233392	chr2_240941044_G_A_rs6714289	-26408	-26407	0.661871	152	188	2.21741e-17	0.331207	0.0359676	0.000158416	2.21741e-17	6.65854e-13	Synovium
ENSG00000233392	chr2_240941329_A_C_rs6758881	-26123	-26122	0.661871	152	188	2.21741e-17	0.331207	0.0359676	0.000158416	2.21741e-17	6.65854e-13	Synovium
ENSG00000233392	chr2_240942225_G_A_rs4130554	-25227	-25226	0.679856	145	178	6.86119e-15	0.313303	0.0375446	0.000158416	2.21741e-17	6.65854e-13	Synovium
ENSG00000233392	chr2_240943286_G_A_rs11694721	-24166	-24165	0.44964	192	250	2.89309e-14	0.293289	0.0361139	0.000158416	2.21741e-17	6.65854e-13	Synovium
ENSG00000233392	chr2_240943368_C_T_rs11683747	-24084	-24083	0.44964	192	250	2.89308e-14	0.293289	0.0361139	0.000158416	2.21741e-17	6.65854e-13	Synovium
ENSG00000233392	chr2_240944204_C_G_rs12694990	-23248	-23247	0.663669	151	187	3.50575e-17	0.329532	0.0360504	0.000158416	2.21741e-17	6.65854e-13	Synovium
ENSG00000233392	chr2_240945450_C_T_rs6760411	-22002	-22001	0.33813	152	188	2.21741e-17	-0.331207	0.0359676	0.000158416	2.21741e-17	6.65854e-13	Synovium
ENSG00000233392	chr2_240945784_C_A_rs6706171	-21668	-21667	0.55036	192	250	2.89308e-14	-0.293289	0.0361139	0.000158416	2.21741e-17	6.65854e-13	Synovium
ENSG00000233392	chr2_240946515_G_T_rs6735127	-20937	-20936	0.663669	151	187	3.50575e-17	0.329532	0.0360504	0.000158416	2.21741e-17	6.65854e-13	Synovium
ENSG00000233392	chr2_240949754_G_A_rs12479396	-17698	-17697	0.661871	152	188	2.21741e-17	0.331207	0.0359676	0.000158416	2.21741e-17	6.65854e-13	Synovium
ENSG00000233392	chr2_240950520_A_G_rs4077132	-16932	-16931	0.663669	151	187	3.50575e-17	0.329532	0.0360504	0.000158416	2.21741e-17	6.65854e-13	Synovium
ENSG00000233392	chr2_240950811_A_C_rs55978049	-16641	-16640	0.663669	151	187	3.50575e-17	0.329532	0.0360504	0.000158416	2.21741e-17	6.65854e-13	Synovium
ENSG00000233392	chr2_240950889_A_G_rs56032979	-16563	-16562	0.652878	153	193	3.03414e-15	0.303685	0.0358532	0.000158416	2.21741e-17	6.65854e-13	Synovium
ENSG00000233392	chr2_240951790_G_A_rs4606922	-15662	-15661	0.661871	152	188	2.21741e-17	0.331207	0.0359676	0.000158416	2.21741e-17	6.65854e-13	Synovium
ENSG00000233392	chr2_240952382_T_C_rs4464265	-15070	-15069	0.661871	152	188	2.21741e-17	0.331207	0.0359676	0.000158416	2.21741e-17	6.65854e-13	Synovium
ENSG00000233392	chr2_240952497_A_G_rs4610050	-14955	-14954	0.663669	151	187	3.50575e-17	0.329532	0.0360504	0.000158416	2.21741e-17	6.65854e-13	Synovium
ENSG00000233392	chr2_240952585_A_C_rs4610049	-14867	-14866	0.728417	128	151	2.64923e-11	0.288105	0.0410912	0.000158416	2.21741e-17	6.65854e-13	Synovium
ENSG00000233392	chr2_240952592_G_A_rs4605365	-14860	-14859	0.661871	152	188	2.21741e-17	0.331207	0.0359676	0.000158416	2.21741e-17	6.65854e-13	Synovium
ENSG00000233392	chr2_240953061_G_A_rs4334491	-14391	-14390	0.663669	151	187	3.50575e-17	0.329532	0.0360504	0.000158416	2.21741e-17	6.65854e-13	Synovium
ENSG00000233392	chr2_240953806_C_CAGG_rs58426743;rs397791861	-13646	-13645	0.661871	152	188	2.21741e-17	0.331207	0.0359676	0.000158416	2.21741e-17	6.65854e-13	Synovium
ENSG00000233392	chr2_240954048_T_C_rs7585067	-13404	-13403	0.663669	151	187	3.50575e-17	0.329532	0.0360504	0.000158416	2.21741e-17	6.65854e-13	Synovium
ENSG00000233392	chr2_240954299_T_C_rs7585348	-13153	-13152	0.663669	151	187	3.50575e-17	0.329532	0.0360504	0.000158416	2.21741e-17	6.65854e-13	Synovium
ENSG00000233392	chr2_240954305_G_C_rs7594525	-13147	-13146	0.663669	151	187	3.50575e-17	0.329532	0.0360504	0.000158416	2.21741e-17	6.65854e-13	Synovium
ENSG00000233392	chr2_240954916_G_A_rs4430951	-12536	-12535	0.663669	151	187	3.50575e-17	0.329532	0.0360504	0.000158416	2.21741e-17	6.65854e-13	Synovium
ENSG00000233392	chr2_240955489_T_G_rs4315517	-11963	-11962	0.663669	151	187	3.50575e-17	0.329532	0.0360504	0.000158416	2.21741e-17	6.65854e-13	Synovium
ENSG00000233392	chr2_240956596_G_C_rs6754171	-10856	-10855	0.663669	151	187	3.50575e-17	0.329532	0.0360504	0.000158416	2.21741e-17	6.65854e-13	Synovium
ENSG00000233392	chr2_240957001_A_G_rs6437221	-10451	-10450	0.663669	151	187	3.50575e-17	0.329532	0.0360504	0.000158416	2.21741e-17	6.65854e-13	Synovium
ENSG00000233392	chr2_240957492_G_A_rs10173220	-9960	-9959	0.660072	153	189	2.77374e-16	0.322658	0.0365293	0.000158416	2.21741e-17	6.65854e-13	Synovium
ENSG00000233392	chr2_240958781_T_C_rs9973362	-8671	-8670	0.674461	146	181	2.5395e-13	0.29382	0.0377784	0.000158416	2.21741e-17	6.65854e-13	Synovium
ENSG00000233392	chr2_240959103_T_C_rs11886565	-8349	-8348	0.661871	152	188	2.21741e-17	0.331207	0.0359676	0.000158416	2.21741e-17	6.65854e-13	Synovium
ENSG00000233392	chr2_240959407_A_G_rs10169006	-8045	-8044	0.663669	151	187	3.50575e-17	0.329532	0.0360504	0.000158416	2.21741e-17	6.65854e-13	Synovium
ENSG00000233392	chr2_240959530_G_T_rs10179839	-7922	-7921	0.661871	152	188	2.21741e-17	0.331207	0.0359676	0.000158416	2.21741e-17	6.65854e-13	Synovium
ENSG00000233392	chr2_240959694_G_A_rs12468628	-7758	-7757	0.446043	191	248	3.99055e-13	0.281362	0.0365174	0.000158416	2.21741e-17	6.65854e-13	Synovium
ENSG00000233392	chr2_240959701_G_C_rs12468630	-7751	-7750	0.446043	191	248	3.99055e-13	0.281362	0.0365174	0.000158416	2.21741e-17	6.65854e-13	Synovium
ENSG00000233392	chr2_240959819_C_G_rs10204458	-7633	-7632	0.663669	151	187	3.50575e-17	0.329532	0.0360504	0.000158416	2.21741e-17	6.65854e-13	Synovium
ENSG00000233392	chr2_240959939_A_C_rs10169544	-7513	-7512	0.663669	151	187	3.50575e-17	0.329532	0.0360504	0.000158416	2.21741e-17	6.65854e-13	Synovium
ENSG00000233392	chr2_240960113_C_T_rs12477875	-7339	-7338	0.446043	191	248	3.99055e-13	0.281362	0.0365174	0.000158416	2.21741e-17	6.65854e-13	Synovium
ENSG00000233392	chr2_240960120_C_T_rs12477878	-7332	-7331	0.446043	191	248	3.99055e-13	0.281362	0.0365174	0.000158416	2.21741e-17	6.65854e-13	Synovium
ENSG00000233392	chr2_240960330_T_G_rs10174835	-7122	-7121	0.541367	194	255	2.10963e-15	-0.301512	0.0353647	0.000158416	2.21741e-17	6.65854e-13	Synovium
ENSG00000233392	chr2_240960986_T_C_rs7591322	-6466	-6465	0.663669	151	187	3.50575e-17	0.329532	0.0360504	0.000158416	2.21741e-17	6.65854e-13	Synovium
ENSG00000233392	chr2_240961077_A_G_rs60677070	-6375	-6374	0.676259	147	180	2.09709e-16	0.327497	0.0369019	0.000158416	2.21741e-17	6.65854e-13	Synovium
ENSG00000233392	chr2_240961289_T_C_rs13015336	-6163	-6162	0.663669	151	187	3.50575e-17	0.329532	0.0360504	0.000158416	2.21741e-17	6.65854e-13	Synovium
ENSG00000233392	chr2_240961339_A_G_rs13009903	-6113	-6112	0.663669	151	187	3.50575e-17	0.329532	0.0360504	0.000158416	2.21741e-17	6.65854e-13	Synovium
ENSG00000233392	chr2_240962854_G_C_rs66757740	-4598	-4597	0.455036	194	253	1.43751e-13	0.286644	0.0364302	0.000158416	2.21741e-17	6.65854e-13	Synovium
ENSG00000233392	chr2_240963301_C_G_rs6733049	-4151	-4150	0.670863	148	183	3.10405e-17	0.330622	0.0360986	0.000158416	2.21741e-17	6.65854e-13	Synovium
ENSG00000233392	chr2_240964584_G_C_rs11688859	-2868	-2867	0.672662	148	182	1.76374e-16	0.326754	0.036711	0.000158416	2.21741e-17	6.65854e-13	Synovium
ENSG00000233392	chr2_240965364_C_T_rs12467536	-2088	-2087	0.323741	153	180	1.45594e-05	0.196531	0.044352	0.000158416	2.21741e-17	6.65854e-13	Synovium
ENSG00000233392	chr2_240966362_A_G_rs12466789	-1090	-1089	0.670863	151	183	5.46762e-16	0.326938	0.0374468	0.000158416	2.21741e-17	6.65854e-13	Synovium
ENSG00000233392	chr2_240967008_G_A_rs12471544	-444	-443	0.660072	154	189	2.13089e-16	0.325479	0.0366844	0.000158416	2.21741e-17	6.65854e-13	Synovium
ENSG00000233392	chr2_240967659_C_T_rs35798631	207	208	0.392086	177	218	2.56972e-16	0.334742	0.0378482	0.000158416	2.21741e-17	6.65854e-13	Synovium
ENSG00000233392	chr2_240970960_T_C_rs10191146	3508	3509	0.571942	186	238	1.02042e-10	-0.265276	0.0391282	0.000158416	2.21741e-17	6.65854e-13	Synovium
ENSG00000233392	chr2_240971095_G_A_rs10201798	3643	3644	0.571942	186	238	1.02042e-10	-0.265276	0.0391282	0.000158416	2.21741e-17	6.65854e-13	Synovium
ENSG00000233392	chr2_240971173_C_T_rs10178990	3721	3722	0.566547	189	241	1.54115e-10	-0.265304	0.0395515	0.000158416	2.21741e-17	6.65854e-13	Synovium
ENSG00000233392	chr2_240972123_T_C_rs7559834	4671	4672	0.633094	164	204	1.96261e-06	-0.204308	0.0418377	0.000158416	2.21741e-17	6.65854e-13	Synovium
ENSG00000233392	chr2_240997264_G_C_rs13390296	29812	29813	0.107914	57	60	0.000139293	-0.258717	0.0667621	0.000158416	2.21741e-17	6.65854e-13	Synovium
ENSG00000233392	chr2_240997747_C_T_rs9288725	30295	30296	0.107914	57	60	0.000139293	-0.258717	0.0667621	0.000158416	2.21741e-17	6.65854e-13	Synovium
ENSG00000233392	chr2_241752049_A_G_rs4632381	784597	784598	0.0557554	30	31	8.22177e-05	-0.366736	0.0914492	0.000158416	2.21741e-17	6.65854e-13	Synovium
ENSG00000233392	chr2_241752052_T_C_rs4992233	784600	784601	0.111511	59	62	2.11203e-05	-0.283216	0.0652065	0.000158416	2.21741e-17	6.65854e-13	Synovium
ENSG00000233392	chr2_241752056_T_G_rs4423633	784604	784605	0.109712	58	61	1.78763e-05	-0.285228	0.0650776	0.000158416	2.21741e-17	6.65854e-13	Synovium
ENSG00000233392	chr2_241757852_G_A_rs6751010	790400	790401	0.22482	113	125	8.52895e-05	-0.198405	0.049589	0.000158416	2.21741e-17	6.65854e-13	Synovium
ENSG00000233392	chr2_241758752_C_A_rs76180006	791300	791301	0.22482	113	125	8.52895e-05	-0.198405	0.049589	0.000158416	2.21741e-17	6.65854e-13	Synovium
ENSG00000233392	chr2_241759008_C_T_rs6727713	791556	791557	0.22482	113	125	8.52895e-05	-0.198405	0.049589	0.000158416	2.21741e-17	6.65854e-13	Synovium
ENSG00000204099	chr2_241751330_C_T_rs1105273	-57864	-57863	0.129496	68	72	4.22263e-05	-0.421804	0.101004	0.000333758	4.57644e-29	4.78592e-23	Synovium
ENSG00000204099	chr2_241787975_C_T_rs73011956	-21219	-21218	0.104317	54	58	1.53329e-06	0.52791	0.106932	0.000333758	4.57644e-29	4.78592e-23	Synovium
ENSG00000204099	chr2_241796630_A_G_rs73011976	-12564	-12563	0.127698	64	71	1.31449e-10	0.618609	0.0918418	0.000333758	4.57644e-29	4.78592e-23	Synovium
ENSG00000204099	chr2_241797375_T_C_rs73011977	-11819	-11818	0.145683	73	81	7.0952e-09	0.545198	0.0906397	0.000333758	4.57644e-29	4.78592e-23	Synovium
ENSG00000204099	chr2_241797926_T_C_rs35320439	-11268	-11267	0.271583	133	151	9.8353e-06	0.345728	0.0764489	0.000333758	4.57644e-29	4.78592e-23	Synovium
ENSG00000204099	chr2_241801052_C_T_rs77563040	-8142	-8141	0.0989209	52	55	1.85754e-06	0.555124	0.113399	0.000333758	4.57644e-29	4.78592e-23	Synovium
ENSG00000204099	chr2_241801176_T_C_rs111941933	-8018	-8017	0.145683	73	81	7.0952e-09	0.545198	0.0906397	0.000333758	4.57644e-29	4.78592e-23	Synovium
ENSG00000204099	chr2_241801436_C_A_rs74603454	-7758	-7757	0.102518	54	57	6.29713e-07	0.560884	0.10941	0.000333758	4.57644e-29	4.78592e-23	Synovium
ENSG00000204099	chr2_241802271_G_A_rs75740353	-6923	-6922	0.102518	54	57	6.29713e-07	0.560884	0.10941	0.000333758	4.57644e-29	4.78592e-23	Synovium
ENSG00000204099	chr2_241803079_A_C_rs76379979	-6115	-6114	0.104317	55	58	7.85212e-07	0.555737	0.109399	0.000333758	4.57644e-29	4.78592e-23	Synovium
ENSG00000204099	chr2_241803238_T_G_rs78145032	-5956	-5955	0.104317	55	58	7.85212e-07	0.555737	0.109399	0.000333758	4.57644e-29	4.78592e-23	Synovium
ENSG00000204099	chr2_241803460_C_T_rs62620233	-5734	-5733	0.0989209	52	55	9.23769e-07	0.566643	0.112307	0.000333758	4.57644e-29	4.78592e-23	Synovium
ENSG00000204099	chr2_241808501_C_T_rs34667857	-693	-692	0.46223	196	257	1.47643e-11	0.456125	0.0641492	0.000333758	4.57644e-29	4.78592e-23	Synovium
ENSG00000204099	chr2_241808580_C_T_rs34924235	-614	-613	0.760791	118	133	4.31189e-13	0.576078	0.0748891	0.000333758	4.57644e-29	4.78592e-23	Synovium
ENSG00000204099	chr2_241809136_G_T_rs35392728	-58	-57	0.764389	116	131	2.30978e-14	0.603396	0.073978	0.000333758	4.57644e-29	4.78592e-23	Synovium
ENSG00000204099	chr2_241809832_C_T_rs62193090	638	639	0.758993	117	134	8.65401e-14	0.575811	0.0724398	0.000333758	4.57644e-29	4.78592e-23	Synovium
ENSG00000204099	chr2_241810258_T_G_rs78835550	1064	1065	0.748201	127	140	3.28959e-12	0.560915	0.0762013	0.000333758	4.57644e-29	4.78592e-23	Synovium
ENSG00000204099	chr2_241810604_C_G_rs62193093	1410	1411	0.802158	98	110	1.29437e-21	0.76778	0.0724081	0.000333758	4.57644e-29	4.78592e-23	Synovium
ENSG00000204099	chr2_241810985_T_C_rs73014012	1791	1792	0.793165	103	115	1.8379e-23	0.779912	0.0696816	0.000333758	4.57644e-29	4.78592e-23	Synovium
ENSG00000204099	chr2_241811668_A_G_rs760133	2474	2475	0.393885	178	219	9.81088e-08	0.386351	0.0701565	0.000333758	4.57644e-29	4.78592e-23	Synovium
ENSG00000204099	chr2_241812169_A_G_rs7577590	2975	2976	0.794964	102	114	2.98998e-24	0.790293	0.0690742	0.000333758	4.57644e-29	4.78592e-23	Synovium
ENSG00000204099	chr2_241814768_C_T_rs3749155	5574	5575	0.0953237	51	53	2.14757e-27	1.14249	0.0919857	0.000333758	4.57644e-29	4.78592e-23	Synovium
ENSG00000204099	chr2_241815351_ACAAATCCCTCTCCCCAGGACTGTTCTGCGCCTCCCGTCCCAGG_A_.	6157	6158	0.0755396	39	42	4.26532e-21	1.0922	0.10465	0.000333758	4.57644e-29	4.78592e-23	Synovium
ENSG00000204099	chr2_241816085_T_C_rs36111671	6891	6892	0.796763	102	113	5.30599e-22	0.768976	0.0716808	0.000333758	4.57644e-29	4.78592e-23	Synovium
ENSG00000204099	chr2_241816853_C_T_rs2293764	7659	7660	0.100719	52	56	4.57645e-29	1.10342	0.0853061	0.000333758	4.57644e-29	4.78592e-23	Synovium
ENSG00000204099	chr2_241820738_A_G_rs1609990	11544	11545	0.116906	60	65	1.11438e-22	0.933189	0.0852682	0.000333758	4.57644e-29	4.78592e-23	Synovium
ENSG00000204099	chr2_241822095_C_T_rs76008741	12901	12902	0.156475	81	87	2.11838e-09	0.562109	0.0900941	0.000333758	4.57644e-29	4.78592e-23	Synovium
ENSG00000204099	chr2_241822466_G_T_rs80304737	13272	13273	0.0791367	41	44	4.06007e-21	1.07579	0.10301	0.000333758	4.57644e-29	4.78592e-23	Synovium
ENSG00000204099	chr2_241824537_TTCTTC_T_rs202244286	15343	15344	0.0953237	49	53	1.43622e-16	0.891674	0.0998358	0.000333758	4.57644e-29	4.78592e-23	Synovium
ENSG00000204099	chr2_241824780_T_C_rs60185457	15586	15587	0.431655	186	240	1.58842e-07	0.35327	0.0652969	0.000333758	4.57644e-29	4.78592e-23	Synovium
ENSG00000204099	chr2_241825623_A_G_rs36072737	16429	16430	0.374101	167	208	2.09779e-08	0.385015	0.0662782	0.000333758	4.57644e-29	4.78592e-23	Synovium
ENSG00000204099	chr2_241828129_C_A_rs77025153	18935	18936	0.0863309	44	48	1.58229e-07	-0.611274	0.112969	0.000333758	4.57644e-29	4.78592e-23	Synovium
ENSG00000204099	chr2_241828460_C_A_rs7370514	19266	19267	0.789568	105	117	1.6177e-21	0.745302	0.0704952	0.000333758	4.57644e-29	4.78592e-23	Synovium
ENSG00000204099	chr2_241830602_C_T_rs4444571	21408	21409	0.314748	144	175	7.57472e-07	0.350383	0.068871	0.000333758	4.57644e-29	4.78592e-23	Synovium
ENSG00000204099	chr2_241830795_A_G_rs4413188	21601	21602	0.433453	187	241	1.14792e-07	0.358109	0.0654011	0.000333758	4.57644e-29	4.78592e-23	Synovium
ENSG00000204099	chr2_241831857_T_G_rs62193117	22663	22664	0.433453	187	241	1.14792e-07	0.358109	0.0654011	0.000333758	4.57644e-29	4.78592e-23	Synovium
ENSG00000204099	chr2_241832578_G_A_rs73014070	23384	23385	0.794964	103	114	1.48545e-20	0.740021	0.0721198	0.000333758	4.57644e-29	4.78592e-23	Synovium
ENSG00000204099	chr2_241833477_G_A_rs74898709	24283	24284	0.102518	50	57	5.6023e-16	0.810247	0.092843	0.000333758	4.57644e-29	4.78592e-23	Synovium
ENSG00000204099	chr2_241834096_C_T_rs34707996	24902	24903	0.422662	184	235	2.20173e-06	0.324828	0.0668609	0.000333758	4.57644e-29	4.78592e-23	Synovium
ENSG00000204099	chr2_241834438_G_C_rs62193119	25244	25245	0.431655	186	240	1.90077e-07	0.351637	0.0654348	0.000333758	4.57644e-29	4.78592e-23	Synovium
ENSG00000204099	chr2_241834512_A_G_rs68140142	25318	25319	0.794964	103	114	1.48545e-20	0.740021	0.0721198	0.000333758	4.57644e-29	4.78592e-23	Synovium
ENSG00000204099	chr2_241835779_G_A_rs4549127	26585	26586	0.323741	148	180	1.07679e-07	0.375903	0.0684907	0.000333758	4.57644e-29	4.78592e-23	Synovium
ENSG00000204099	chr2_241836615_A_G_rs34339758	27421	27422	0.323741	148	180	1.07679e-07	0.375903	0.0684907	0.000333758	4.57644e-29	4.78592e-23	Synovium
ENSG00000204099	chr2_241837224_A_G_rs35039363	28030	28031	0.32554	149	181	6.3618e-08	0.382671	0.0684201	0.000333758	4.57644e-29	4.78592e-23	Synovium
ENSG00000204099	chr2_241837710_G_A_rs34071003	28516	28517	0.32554	149	181	6.36182e-08	0.382671	0.0684201	0.000333758	4.57644e-29	4.78592e-23	Synovium
ENSG00000204099	chr2_241838288_T_C_rs62193125	29094	29095	0.323741	148	180	1.07679e-07	0.375903	0.0684907	0.000333758	4.57644e-29	4.78592e-23	Synovium
ENSG00000204099	chr2_241839248_G_C_rs4075279	30054	30055	0.794964	103	114	1.48545e-20	0.740021	0.0721198	0.000333758	4.57644e-29	4.78592e-23	Synovium
ENSG00000204099	chr2_241839789_T_C_rs79388822	30595	30596	0.109712	53	61	1.20301e-14	0.753394	0.0912327	0.000333758	4.57644e-29	4.78592e-23	Synovium
ENSG00000204099	chr2_241842504_G_A_rs111233827	33310	33311	0.115108	56	64	1.85608e-14	0.739239	0.0902553	0.000333758	4.57644e-29	4.78592e-23	Synovium
ENSG00000204099	chr2_241846076_C_T_rs7420202	36882	36883	0.21223	106	118	1.76982e-19	-0.708658	0.0715162	0.000333758	4.57644e-29	4.78592e-23	Synovium
ENSG00000204099	chr2_241846104_C_T_rs62193132	36910	36911	0.399281	177	222	3.77398e-13	-0.494721	0.064134	0.000333758	4.57644e-29	4.78592e-23	Synovium
ENSG00000204099	chr2_241848794_T_G_rs28548258	39600	39601	0.188849	96	105	4.99233e-16	-0.686148	0.0784666	0.000333758	4.57644e-29	4.78592e-23	Synovium
ENSG00000204099	chr2_241851760_C_T_rs11568821	42566	42567	0.120504	59	67	8.38603e-14	0.719238	0.090427	0.000333758	4.57644e-29	4.78592e-23	Synovium
ENSG00000204099	chr2_241853695_G_C_rs67727847	44501	44502	0.19964	99	111	1.77555e-18	-0.70724	0.0738459	0.000333758	4.57644e-29	4.78592e-23	Synovium
ENSG00000204099	chr2_241853790_C_T_rs35399295	44596	44597	0.19964	99	111	1.77555e-18	-0.70724	0.0738459	0.000333758	4.57644e-29	4.78592e-23	Synovium
ENSG00000204099	chr2_241857426_C_T_rs28680420	48232	48233	0.294964	140	164	3.29813e-08	0.410822	0.0718016	0.000333758	4.57644e-29	4.78592e-23	Synovium
ENSG00000204099	chr2_241859600_CG_C_rs5839828;rs398081180	50406	50407	0.230216	112	128	3.4864e-09	0.469757	0.0764154	0.000333758	4.57644e-29	4.78592e-23	Synovium
ENSG00000204099	chr2_241861060_A_G_rs41417748	51866	51867	0.0827338	44	46	1.64492e-06	-0.592979	0.120483	0.000333758	4.57644e-29	4.78592e-23	Synovium
ENSG00000204099	chr2_241862555_T_C_rs75960776	53361	53362	0.178058	89	99	6.72897e-08	0.472122	0.0845812	0.000333758	4.57644e-29	4.78592e-23	Synovium
ENSG00000204099	chr2_241862619_G_C_rs79004719	53425	53426	0.190647	94	106	1.875e-06	0.403531	0.0824664	0.000333758	4.57644e-29	4.78592e-23	Synovium
ENSG00000204099	chr2_241864233_T_C_rs76768583	55039	55040	0.120504	60	67	5.67543e-14	0.728599	0.0908995	0.000333758	4.57644e-29	4.78592e-23	Synovium
ENSG00000204099	chr2_241867325_G_A_rs3934504	58131	58132	0.0863309	45	48	1.02529e-10	0.748618	0.110435	0.000333758	4.57644e-29	4.78592e-23	Synovium
ENSG00000204099	chr2_241875344_A_G_rs77803400	66150	66151	0.125899	61	70	7.62362e-14	0.699276	0.0877509	0.000333758	4.57644e-29	4.78592e-23	Synovium
ENSG00000204099	chr2_241878612_T_C_rs112718575	69418	69419	0.235612	114	131	1.13685e-19	-0.672167	0.0674037	0.000333758	4.57644e-29	4.78592e-23	Synovium
ENSG00000204099	chr2_241889014_G_A_rs73016195	79820	79821	0.320144	149	178	3.85274e-15	-0.553803	0.0656662	0.000333758	4.57644e-29	4.78592e-23	Synovium
ENSG00000204099	chr2_241900417_C_T_rs3934497	91223	91224	0.122302	60	68	1.17828e-13	0.70609	0.0893796	0.000333758	4.57644e-29	4.78592e-23	Synovium
ENSG00000204099	chr2_241905236_G_A_rs3923023	96042	96043	0.122302	60	68	1.17828e-13	0.70609	0.0893796	0.000333758	4.57644e-29	4.78592e-23	Synovium
ENSG00000204099	chr2_241905401_T_C_rs80284544	96207	96208	0.143885	74	80	4.03784e-05	0.404637	0.0966393	0.000333758	4.57644e-29	4.78592e-23	Synovium
ENSG00000204099	chr2_241905494_T_C_rs7419892	96300	96301	0.149281	76	83	1.80644e-05	0.409659	0.0935206	0.000333758	4.57644e-29	4.78592e-23	Synovium
ENSG00000204099	chr2_241905596_C_A_rs10221951	96402	96403	0.145683	74	81	2.66383e-05	0.405221	0.0945036	0.000333758	4.57644e-29	4.78592e-23	Synovium
ENSG00000204099	chr2_241905839_G_A_rs28427495	96645	96646	0.143885	74	80	4.03784e-05	0.404637	0.0966393	0.000333758	4.57644e-29	4.78592e-23	Synovium
ENSG00000204099	chr2_241905985_ACT_A_rs78337947;rs34481045	96791	96792	0.147482	76	82	2.7637e-05	0.408909	0.0955609	0.000333758	4.57644e-29	4.78592e-23	Synovium
ENSG00000204099	chr2_241906634_C_CAG_rs112745848;rs76716561	97440	97441	0.149281	76	83	1.80644e-05	0.409659	0.0935206	0.000333758	4.57644e-29	4.78592e-23	Synovium
ENSG00000204099	chr2_241907583_A_G_rs7575012	98389	98390	0.149281	76	83	1.80644e-05	0.409659	0.0935206	0.000333758	4.57644e-29	4.78592e-23	Synovium
ENSG00000204099	chr2_241907641_A_C_rs75256598	98447	98448	0.147482	76	82	2.7637e-05	0.408909	0.0955609	0.000333758	4.57644e-29	4.78592e-23	Synovium
ENSG00000204099	chr2_241908379_C_A_rs7420244	99185	99186	0.339928	157	189	4.99978e-08	-0.388655	0.0689058	0.000333758	4.57644e-29	4.78592e-23	Synovium
ENSG00000204099	chr2_241908869_CT_C_rs36021748	99675	99676	0.339928	157	189	4.99978e-08	-0.388655	0.0689058	0.000333758	4.57644e-29	4.78592e-23	Synovium
ENSG00000204099	chr2_241908887_T_C_rs13034289	99693	99694	0.339928	157	189	4.99978e-08	-0.388655	0.0689058	0.000333758	4.57644e-29	4.78592e-23	Synovium
ENSG00000204099	chr2_241909103_A_G_rs35922267	99909	99910	0.343525	158	191	9.05088e-08	-0.380994	0.0689823	0.000333758	4.57644e-29	4.78592e-23	Synovium
ENSG00000204099	chr2_241909251_C_T_rs35905226	100057	100058	0.339928	157	189	4.99978e-08	-0.388655	0.0689058	0.000333758	4.57644e-29	4.78592e-23	Synovium
ENSG00000204099	chr2_241910627_T_C_rs12993043	101433	101434	0.352518	163	196	8.33818e-09	-0.406236	0.0678797	0.000333758	4.57644e-29	4.78592e-23	Synovium
ENSG00000204099	chr2_241911594_C_T_rs28672162	102400	102401	0.352518	157	196	4.71376e-07	-0.347219	0.0669397	0.000333758	4.57644e-29	4.78592e-23	Synovium
ENSG00000204099	chr2_241911838_T_TCCCTCCGTG_rs111889313;rs71052622	102644	102645	0.365108	163	203	9.82214e-08	-0.363294	0.0659723	0.000333758	4.57644e-29	4.78592e-23	Synovium
ENSG00000204099	chr2_241912118_G_A_rs28558668	102924	102925	0.352518	157	196	4.71376e-07	-0.347219	0.0669397	0.000333758	4.57644e-29	4.78592e-23	Synovium
ENSG00000204099	chr2_241912130_C_G_rs12990500	102936	102937	0.352518	157	196	4.71376e-07	-0.347219	0.0669397	0.000333758	4.57644e-29	4.78592e-23	Synovium
ENSG00000204099	chr2_241912193_C_T_rs12990687	102999	103000	0.352518	157	196	4.71376e-07	-0.347219	0.0669397	0.000333758	4.57644e-29	4.78592e-23	Synovium
ENSG00000204099	chr2_241912205_T_C_rs13006336	103011	103012	0.352518	157	196	4.71376e-07	-0.347219	0.0669397	0.000333758	4.57644e-29	4.78592e-23	Synovium
ENSG00000204099	chr2_241912233_G_A_rs13035466	103039	103040	0.273381	128	152	4.54577e-15	-0.56131	0.0667574	0.000333758	4.57644e-29	4.78592e-23	Synovium
ENSG00000204099	chr2_241912903_C_T_rs76216492	103709	103710	0.156475	76	87	2.92428e-05	0.376099	0.0881736	0.000333758	4.57644e-29	4.78592e-23	Synovium
ENSG00000204099	chr2_241912941_C_T_rs79902185	103747	103748	0.154676	76	86	4.45873e-05	0.37412	0.0898728	0.000333758	4.57644e-29	4.78592e-23	Synovium
ENSG00000204099	chr2_241913328_A_G_rs28498280	104134	104135	0.352518	157	196	4.71376e-07	-0.347219	0.0669397	0.000333758	4.57644e-29	4.78592e-23	Synovium
ENSG00000204099	chr2_241913671_GTGTC_G_rs76133291;rs72504413	104477	104478	0.151079	74	84	6.41456e-05	0.369628	0.0907584	0.000333758	4.57644e-29	4.78592e-23	Synovium
ENSG00000204099	chr2_241913788_G_A_rs6740408	104594	104595	0.352518	157	196	4.71376e-07	-0.347219	0.0669397	0.000333758	4.57644e-29	4.78592e-23	Synovium
ENSG00000204099	chr2_241914106_G_A_rs77967113	104912	104913	0.156475	76	87	2.92428e-05	0.376099	0.0881736	0.000333758	4.57644e-29	4.78592e-23	Synovium
ENSG00000204099	chr2_241915162_C_T_rs13011793	105968	105969	0.352518	157	196	4.71376e-07	-0.347219	0.0669397	0.000333758	4.57644e-29	4.78592e-23	Synovium
ENSG00000204099	chr2_241915920_C_T_rs6605275	106726	106727	0.156475	76	87	2.92428e-05	0.376099	0.0881736	0.000333758	4.57644e-29	4.78592e-23	Synovium
ENSG00000204099	chr2_241916743_A_G_rs34489119	107549	107550	0.352518	157	196	4.71376e-07	-0.347219	0.0669397	0.000333758	4.57644e-29	4.78592e-23	Synovium
ENSG00000204099	chr2_241916813_G_A_rs77938668	107619	107620	0.352518	157	196	4.71376e-07	-0.347219	0.0669397	0.000333758	4.57644e-29	4.78592e-23	Synovium
ENSG00000204099	chr2_241917611_T_A_rs10191048	108417	108418	0.156475	76	87	2.92428e-05	0.376099	0.0881736	0.000333758	4.57644e-29	4.78592e-23	Synovium
ENSG00000204099	chr2_241917769_C_T_rs7580878	108575	108576	0.156475	76	87	2.92428e-05	0.376099	0.0881736	0.000333758	4.57644e-29	4.78592e-23	Synovium
ENSG00000204099	chr2_241917842_C_T_rs10186185	108648	108649	0.156475	76	87	2.92428e-05	0.376099	0.0881736	0.000333758	4.57644e-29	4.78592e-23	Synovium
ENSG00000204099	chr2_241917917_C_T_rs6731248	108723	108724	0.352518	157	196	4.71376e-07	-0.347219	0.0669397	0.000333758	4.57644e-29	4.78592e-23	Synovium
ENSG00000204099	chr2_241918910_A_T_rs13020415	109716	109717	0.352518	157	196	4.71376e-07	-0.347219	0.0669397	0.000333758	4.57644e-29	4.78592e-23	Synovium
ENSG00000204099	chr2_241919728_G_A_rs114826745	110534	110535	0.0521583	26	29	3.6031e-13	1.00275	0.129868	0.000333758	4.57644e-29	4.78592e-23	Synovium
ENSG00000204099	chr2_241919740_A_C_rs115775475	110546	110547	0.0881295	47	49	1.09228e-07	-0.639179	0.116521	0.000333758	4.57644e-29	4.78592e-23	Synovium
ENSG00000204099	chr2_241920163_G_C_rs28860231	110969	110970	0.352518	157	196	4.71376e-07	-0.347219	0.0669397	0.000333758	4.57644e-29	4.78592e-23	Synovium
ENSG00000204099	chr2_241920936_C_T_rs28834171	111742	111743	0.170863	82	95	0.000280039	0.313258	0.0848831	0.000333758	4.57644e-29	4.78592e-23	Synovium
ENSG00000204099	chr2_241923162_G_A_rs76431911	113968	113969	0.145683	71	81	6.93471e-05	0.369029	0.0910476	0.000333758	4.57644e-29	4.78592e-23	Synovium
ENSG00000204099	chr2_241924047_G_A_rs79318235	114853	114854	0.151079	74	84	0.000119268	0.355787	0.09087	0.000333758	4.57644e-29	4.78592e-23	Synovium
ENSG00000204099	chr2_241925084_C_T_rs75562700	115890	115891	0.151079	74	84	0.000119268	0.355787	0.09087	0.000333758	4.57644e-29	4.78592e-23	Synovium
ENSG00000204099	chr2_241926685_C_T_rs13016915	117491	117492	0.350719	156	195	1.08635e-06	-0.335656	0.0669851	0.000333758	4.57644e-29	4.78592e-23	Synovium
ENSG00000204099	chr2_241926711_A_G_rs13026449	117517	117518	0.368705	164	205	7.65174e-07	-0.337704	0.0664068	0.000333758	4.57644e-29	4.78592e-23	Synovium
ENSG00000204099	chr2_241926912_C_T_rs78618773	117718	117719	0.151079	74	84	0.000119268	0.355787	0.09087	0.000333758	4.57644e-29	4.78592e-23	Synovium
ENSG00000204099	chr2_241929867_C_T_rs28666493	120673	120674	0.350719	156	195	1.08635e-06	-0.335656	0.0669851	0.000333758	4.57644e-29	4.78592e-23	Synovium
ENSG00000204099	chr2_241930075_C_T_rs75351596	120881	120882	0.156475	75	87	8.94344e-05	0.349414	0.0875953	0.000333758	4.57644e-29	4.78592e-23	Synovium
ENSG00000204099	chr2_241930139_C_T_rs75097226	120945	120946	0.151079	74	84	0.000119268	0.355787	0.09087	0.000333758	4.57644e-29	4.78592e-23	Synovium
ENSG00000204099	chr2_241931635_C_T_rs75140804	122441	122442	0.151079	74	84	0.000119268	0.355787	0.09087	0.000333758	4.57644e-29	4.78592e-23	Synovium
ENSG00000204099	chr2_241932078_C_T_rs79326616	122884	122885	0.151079	74	84	0.000119268	0.355787	0.09087	0.000333758	4.57644e-29	4.78592e-23	Synovium
ENSG00000204099	chr2_241934126_C_T_rs79649987	124932	124933	0.151079	74	84	0.000119268	0.355787	0.09087	0.000333758	4.57644e-29	4.78592e-23	Synovium
ENSG00000204099	chr2_241934704_C_A_rs75208989	125510	125511	0.151079	74	84	0.000119268	0.355787	0.09087	0.000333758	4.57644e-29	4.78592e-23	Synovium
ENSG00000204099	chr2_241935456_C_T_rs77268046	126262	126263	0.151079	74	84	0.000119268	0.355787	0.09087	0.000333758	4.57644e-29	4.78592e-23	Synovium
ENSG00000204099	chr2_241939151_A_G_rs78790283	129957	129958	0.152878	74	85	0.000120225	0.350977	0.0896885	0.000333758	4.57644e-29	4.78592e-23	Synovium
ENSG00000204099	chr2_241939312_C_T_rs79726117	130118	130119	0.152878	74	85	0.000120225	0.350977	0.0896885	0.000333758	4.57644e-29	4.78592e-23	Synovium
ENSG00000204099	chr2_241939592_C_T_rs74978387	130398	130399	0.152878	74	85	0.000120225	0.350977	0.0896885	0.000333758	4.57644e-29	4.78592e-23	Synovium
ENSG00000204099	chr2_241943158_G_A_rs7419586	133964	133965	0.356115	157	198	1.19316e-07	-0.359465	0.0657417	0.000333758	4.57644e-29	4.78592e-23	Synovium
ENSG00000204099	chr2_241943461_G_A_rs79907518	134267	134268	0.134892	65	75	9.54093e-06	0.416099	0.0918673	0.000333758	4.57644e-29	4.78592e-23	Synovium
ENSG00000204099	chr2_241944503_C_T_rs28391173	135309	135310	0.381295	165	212	3.24486e-08	-0.368035	0.0642879	0.000333758	4.57644e-29	4.78592e-23	Synovium
ENSG00000204099	chr2_241944762_G_A_rs77331291	135568	135569	0.136691	65	76	6.76078e-06	0.415608	0.0901889	0.000333758	4.57644e-29	4.78592e-23	Synovium
ENSG00000204099	chr2_241945331_G_T_rs80000180	136137	136138	0.136691	65	76	6.76078e-06	0.415608	0.0901889	0.000333758	4.57644e-29	4.78592e-23	Synovium
ENSG00000204099	chr2_241945367_A_G_rs28602768	136173	136174	0.356115	157	198	1.19316e-07	-0.359465	0.0657417	0.000333758	4.57644e-29	4.78592e-23	Synovium
ENSG00000204099	chr2_241945372_C_T_rs28454669	136178	136179	0.356115	157	198	1.19316e-07	-0.359465	0.0657417	0.000333758	4.57644e-29	4.78592e-23	Synovium
ENSG00000204099	chr2_241945570_G_C_rs34811283	136376	136377	0.356115	157	198	1.19316e-07	-0.359465	0.0657417	0.000333758	4.57644e-29	4.78592e-23	Synovium
ENSG00000204099	chr2_241945865_G_A_rs13019975	136671	136672	0.354317	156	197	1.28429e-07	-0.357815	0.0656174	0.000333758	4.57644e-29	4.78592e-23	Synovium
ENSG00000204099	chr2_241946269_T_C_rs12996887	137075	137076	0.356115	157	198	1.19316e-07	-0.359465	0.0657417	0.000333758	4.57644e-29	4.78592e-23	Synovium
ENSG00000204099	chr2_241946288_T_TAAC_rs71406489;rs71052625	137094	137095	0.357914	158	199	1.73282e-07	-0.356082	0.0660315	0.000333758	4.57644e-29	4.78592e-23	Synovium
ENSG00000204099	chr2_241946480_C_T_rs73018062	137286	137287	0.276978	127	154	1.00811e-13	-0.521544	0.0658128	0.000333758	4.57644e-29	4.78592e-23	Synovium
ENSG00000204099	chr2_241946919_T_C_rs79057866	137725	137726	0.136691	65	76	6.76078e-06	0.415608	0.0901889	0.000333758	4.57644e-29	4.78592e-23	Synovium
ENSG00000204099	chr2_241947354_T_A_rs13026899	138160	138161	0.354317	157	197	3.65485e-07	-0.350036	0.0668026	0.000333758	4.57644e-29	4.78592e-23	Synovium
ENSG00000204099	chr2_241947382_C_T_rs71421178	138188	138189	0.350719	156	195	2.22209e-07	-0.356103	0.0666603	0.000333758	4.57644e-29	4.78592e-23	Synovium
ENSG00000204099	chr2_241947870_C_A_rs80354075	138676	138677	0.136691	65	76	6.76078e-06	0.415608	0.0901889	0.000333758	4.57644e-29	4.78592e-23	Synovium
ENSG00000204099	chr2_241949094_G_A_rs77332177	139900	139901	0.136691	65	76	6.76078e-06	0.415608	0.0901889	0.000333758	4.57644e-29	4.78592e-23	Synovium
ENSG00000204099	chr2_241949447_G_A_rs6761298	140253	140254	0.357914	158	199	2.54848e-07	-0.350076	0.0658774	0.000333758	4.57644e-29	4.78592e-23	Synovium
ENSG00000204099	chr2_241950543_C_CT_rs77333584	141349	141350	0.136691	65	76	6.76078e-06	0.415608	0.0901889	0.000333758	4.57644e-29	4.78592e-23	Synovium
ENSG00000204099	chr2_241950889_C_T_rs73018065	141695	141696	0.359712	159	200	2.46924e-07	-0.34872	0.0655425	0.000333758	4.57644e-29	4.78592e-23	Synovium
ENSG00000204099	chr2_241951321_T_G_rs28546467	142127	142128	0.357914	158	199	2.54848e-07	-0.350076	0.0658774	0.000333758	4.57644e-29	4.78592e-23	Synovium
ENSG00000204099	chr2_241951444_G_A_rs28435574	142250	142251	0.354317	157	197	4.37808e-07	-0.344977	0.0663108	0.000333758	4.57644e-29	4.78592e-23	Synovium
ENSG00000204099	chr2_241952428_G_A_rs13014203	143234	143235	0.359712	159	200	2.299e-07	-0.351313	0.0658492	0.000333758	4.57644e-29	4.78592e-23	Synovium
ENSG00000204099	chr2_241952545_C_T_rs13008623	143351	143352	0.359712	159	200	2.299e-07	-0.351313	0.0658492	0.000333758	4.57644e-29	4.78592e-23	Synovium
ENSG00000204099	chr2_241952844_AG_A_rs77455322	143650	143651	0.136691	65	76	6.76078e-06	0.415608	0.0901889	0.000333758	4.57644e-29	4.78592e-23	Synovium
ENSG00000204099	chr2_241954738_A_C_rs7595499	145544	145545	0.368705	162	205	1.57354e-06	-0.326735	0.0662576	0.000333758	4.57644e-29	4.78592e-23	Synovium
ENSG00000204099	chr2_241955434_C_T_rs12987732	146240	146241	0.361511	160	201	1.05995e-06	-0.332202	0.0662263	0.000333758	4.57644e-29	4.78592e-23	Synovium
ENSG00000204099	chr2_241955693_T_C_rs4973701	146499	146500	0.368705	162	205	1.57354e-06	-0.326735	0.0662576	0.000333758	4.57644e-29	4.78592e-23	Synovium
ENSG00000204099	chr2_241956476_G_A_rs35377954	147282	147283	0.368705	162	205	1.57354e-06	-0.326735	0.0662576	0.000333758	4.57644e-29	4.78592e-23	Synovium
ENSG00000204099	chr2_241956589_C_T_rs35768485	147395	147396	0.363309	160	202	6.86035e-07	-0.336583	0.0658878	0.000333758	4.57644e-29	4.78592e-23	Synovium
ENSG00000204099	chr2_241957662_G_A_rs28550852	148468	148469	0.363309	160	202	6.86035e-07	-0.336583	0.0658878	0.000333758	4.57644e-29	4.78592e-23	Synovium
ENSG00000204099	chr2_241958800_A_G_rs28734037	149606	149607	0.363309	160	202	6.86035e-07	-0.336583	0.0658878	0.000333758	4.57644e-29	4.78592e-23	Synovium
ENSG00000204099	chr2_241959083_C_T_rs28368418	149889	149890	0.361511	159	201	4.01643e-07	-0.342588	0.0656258	0.000333758	4.57644e-29	4.78592e-23	Synovium
ENSG00000204099	chr2_241960354_C_T_rs12989980	151160	151161	0.352518	157	196	4.78068e-06	-0.313498	0.0668939	0.000333758	4.57644e-29	4.78592e-23	Synovium
ENSG00000204099	chr2_241960492_C_A_rs76588180	151298	151299	0.136691	65	76	6.76078e-06	0.415608	0.0901889	0.000333758	4.57644e-29	4.78592e-23	Synovium
ENSG00000204099	chr2_241960585_C_A_rs6760814	151391	151392	0.140288	67	78	4.46397e-06	0.420234	0.0893759	0.000333758	4.57644e-29	4.78592e-23	Synovium
ENSG00000204099	chr2_241961202_A_G_rs6743265	152008	152009	0.140288	67	78	4.46397e-06	0.420234	0.0893759	0.000333758	4.57644e-29	4.78592e-23	Synovium
ENSG00000204099	chr2_241961236_T_C_rs6750103	152042	152043	0.142086	68	79	2.95623e-06	0.425499	0.0887654	0.000333758	4.57644e-29	4.78592e-23	Synovium
ENSG00000204099	chr2_241961593_C_T_rs80132026	152399	152400	0.142086	67	79	8.65751e-06	0.401642	0.0882401	0.000333758	4.57644e-29	4.78592e-23	Synovium
ENSG00000204099	chr2_241961802_C_T_rs78415814	152608	152609	0.140288	67	78	4.46397e-06	0.420234	0.0893759	0.000333758	4.57644e-29	4.78592e-23	Synovium
ENSG00000204099	chr2_241962424_T_A_rs76927898	153230	153231	0.136691	65	76	6.76078e-06	0.415608	0.0901889	0.000333758	4.57644e-29	4.78592e-23	Synovium
ENSG00000204099	chr2_241962883_T_C_rs68123469	153689	153690	0.343525	153	191	1.22878e-06	-0.332461	0.0666985	0.000333758	4.57644e-29	4.78592e-23	Synovium
ENSG00000204099	chr2_241963062_A_G_rs34443879	153868	153869	0.140288	67	78	4.46397e-06	0.420234	0.0893759	0.000333758	4.57644e-29	4.78592e-23	Synovium
ENSG00000204099	chr2_241963306_C_A_rs4973699	154112	154113	0.142086	68	79	2.95623e-06	0.425499	0.0887654	0.000333758	4.57644e-29	4.78592e-23	Synovium
ENSG00000204099	chr2_241964055_T_TAA_rs149132608	154861	154862	0.142086	68	79	2.95623e-06	0.425499	0.0887654	0.000333758	4.57644e-29	4.78592e-23	Synovium
ENSG00000204099	chr2_241964056_G_GA_rs139254453	154862	154863	0.142086	68	79	2.95623e-06	0.425499	0.0887654	0.000333758	4.57644e-29	4.78592e-23	Synovium
ENSG00000204099	chr2_241964104_G_A_rs77046605	154910	154911	0.142086	68	79	2.95623e-06	0.425499	0.0887654	0.000333758	4.57644e-29	4.78592e-23	Synovium
ENSG00000204099	chr2_241964925_C_T_rs35426662	155731	155732	0.142086	68	79	2.95623e-06	0.425499	0.0887654	0.000333758	4.57644e-29	4.78592e-23	Synovium
ENSG00000204099	chr2_241965512_A_G_rs11510409	156318	156319	0.142086	68	79	2.95623e-06	0.425499	0.0887654	0.000333758	4.57644e-29	4.78592e-23	Synovium
ENSG00000204099	chr2_241966243_C_T_rs75224113	157049	157050	0.0755396	37	42	1.19718e-10	0.748626	0.110877	0.000333758	4.57644e-29	4.78592e-23	Synovium
ENSG00000204099	chr2_241966713_A_T_rs79683103	157519	157520	0.142086	68	79	2.95623e-06	0.425499	0.0887654	0.000333758	4.57644e-29	4.78592e-23	Synovium
ENSG00000204099	chr2_241966724_A_T_rs74000806	157530	157531	0.142086	68	79	2.95623e-06	0.425499	0.0887654	0.000333758	4.57644e-29	4.78592e-23	Synovium
ENSG00000204099	chr2_241966860_TACTC_T_rs76410134;rs373861745	157666	157667	0.142086	68	79	2.95623e-06	0.425499	0.0887654	0.000333758	4.57644e-29	4.78592e-23	Synovium
ENSG00000204099	chr2_241967107_C_G_rs74396523	157913	157914	0.142086	68	79	2.95623e-06	0.425499	0.0887654	0.000333758	4.57644e-29	4.78592e-23	Synovium
ENSG00000204099	chr2_241967321_G_A_rs77741150	158127	158128	0.142086	68	79	2.95623e-06	0.425499	0.0887654	0.000333758	4.57644e-29	4.78592e-23	Synovium
ENSG00000204099	chr2_241967339_T_C_rs77312210	158145	158146	0.140288	67	78	4.46397e-06	0.420234	0.0893759	0.000333758	4.57644e-29	4.78592e-23	Synovium
ENSG00000204099	chr2_241967882_G_A_rs79315244	158688	158689	0.142086	68	79	2.95623e-06	0.425499	0.0887654	0.000333758	4.57644e-29	4.78592e-23	Synovium
ENSG00000204099	chr2_241967916_C_T_rs74000808	158722	158723	0.142086	68	79	2.95623e-06	0.425499	0.0887654	0.000333758	4.57644e-29	4.78592e-23	Synovium
ENSG00000204099	chr2_241968317_C_G_rs76850198	159123	159124	0.140288	67	78	4.46397e-06	0.420234	0.0893759	0.000333758	4.57644e-29	4.78592e-23	Synovium
ENSG00000204099	chr2_241968673_T_C_rs75560701	159479	159480	0.142086	68	79	2.95623e-06	0.425499	0.0887654	0.000333758	4.57644e-29	4.78592e-23	Synovium
ENSG00000204099	chr2_241969578_G_A_rs112229264	160384	160385	0.107914	49	60	3.46772e-05	0.410577	0.0971968	0.000333758	4.57644e-29	4.78592e-23	Synovium
ENSG00000204099	chr2_241969636_G_A_rs77373992	160442	160443	0.106115	49	59	1.00127e-05	0.440651	0.0975276	0.000333758	4.57644e-29	4.78592e-23	Synovium
ENSG00000204099	chr2_241969982_GTGGGGTTGATGATGGGGCATGGGGTTGATGACGGGGCC_G_.	160788	160789	0.104317	48	58	1.5949e-05	0.43593	0.0988554	0.000333758	4.57644e-29	4.78592e-23	Synovium
ENSG00000204099	chr2_241970315_TTGA_T_rs79522136;rs398091209	161121	161122	0.142086	68	79	2.95623e-06	0.425499	0.0887654	0.000333758	4.57644e-29	4.78592e-23	Synovium
ENSG00000204099	chr2_241970662_G_A_rs77544838	161468	161469	0.140288	67	78	4.46397e-06	0.420234	0.0893759	0.000333758	4.57644e-29	4.78592e-23	Synovium
ENSG00000204099	chr2_241970788_G_A_rs34502443	161594	161595	0.352518	158	196	4.64521e-06	-0.317912	0.0677425	0.000333758	4.57644e-29	4.78592e-23	Synovium
ENSG00000204099	chr2_241970836_A_C_rs34919309	161642	161643	0.140288	67	78	4.46397e-06	0.420234	0.0893759	0.000333758	4.57644e-29	4.78592e-23	Synovium
ENSG00000204099	chr2_241971445_A_G_rs79082577	162251	162252	0.138489	66	77	4.54627e-06	0.420584	0.0895282	0.000333758	4.57644e-29	4.78592e-23	Synovium
ENSG00000204099	chr2_241971499_C_T_rs34355453	162305	162306	0.350719	157	195	2.48002e-06	-0.32531	0.0673214	0.000333758	4.57644e-29	4.78592e-23	Synovium
ENSG00000204099	chr2_241972120_T_C_rs35394056	162926	162927	0.352518	158	196	4.64521e-06	-0.317912	0.0677425	0.000333758	4.57644e-29	4.78592e-23	Synovium
ENSG00000204099	chr2_241972166_G_C_rs35047652	162972	162973	0.352518	158	196	4.64521e-06	-0.317912	0.0677425	0.000333758	4.57644e-29	4.78592e-23	Synovium
ENSG00000204099	chr2_241972899_C_T_rs79903379	163705	163706	0.0539568	26	30	4.16893e-10	0.844868	0.129335	0.000333758	4.57644e-29	4.78592e-23	Synovium
ENSG00000204099	chr2_241973411_G_A_rs35389466	164217	164218	0.352518	158	196	4.64521e-06	-0.317912	0.0677425	0.000333758	4.57644e-29	4.78592e-23	Synovium
ENSG00000204099	chr2_241973491_T_C_rs35264288	164297	164298	0.352518	158	196	4.64521e-06	-0.317912	0.0677425	0.000333758	4.57644e-29	4.78592e-23	Synovium
ENSG00000204099	chr2_241973694_G_GAGA_rs34637855;rs71052628	164500	164501	0.352518	158	196	4.64521e-06	-0.317912	0.0677425	0.000333758	4.57644e-29	4.78592e-23	Synovium
ENSG00000204099	chr2_241973751_A_G_rs66964681	164557	164558	0.365108	164	203	1.42003e-06	-0.332358	0.0670965	0.000333758	4.57644e-29	4.78592e-23	Synovium
ENSG00000204099	chr2_241973769_A_G_rs35119495	164575	164576	0.352518	158	196	4.64521e-06	-0.317912	0.0677425	0.000333758	4.57644e-29	4.78592e-23	Synovium
ENSG00000204099	chr2_241973825_T_C_rs34993180	164631	164632	0.352518	158	196	4.64521e-06	-0.317912	0.0677425	0.000333758	4.57644e-29	4.78592e-23	Synovium
ENSG00000204099	chr2_241973869_T_C_rs35006958	164675	164676	0.352518	158	196	4.64521e-06	-0.317912	0.0677425	0.000333758	4.57644e-29	4.78592e-23	Synovium
ENSG00000204099	chr2_241974159_C_T_rs34236330	164965	164966	0.352518	158	196	4.64521e-06	-0.317912	0.0677425	0.000333758	4.57644e-29	4.78592e-23	Synovium
ENSG00000204099	chr2_241974386_G_A_rs35380621	165192	165193	0.352518	158	196	4.64521e-06	-0.317912	0.0677425	0.000333758	4.57644e-29	4.78592e-23	Synovium
ENSG00000204099	chr2_241974449_G_C_rs76484076	165255	165256	0.140288	67	78	4.46397e-06	0.420234	0.0893759	0.000333758	4.57644e-29	4.78592e-23	Synovium
ENSG00000204099	chr2_241974467_A_G_rs79663630	165273	165274	0.140288	67	78	4.46397e-06	0.420234	0.0893759	0.000333758	4.57644e-29	4.78592e-23	Synovium
ENSG00000204099	chr2_241974805_G_T_rs77114412	165611	165612	0.142086	68	79	2.95623e-06	0.425499	0.0887654	0.000333758	4.57644e-29	4.78592e-23	Synovium
ENSG00000204099	chr2_241974878_C_T_rs35380510	165684	165685	0.352518	158	196	4.64521e-06	-0.317912	0.0677425	0.000333758	4.57644e-29	4.78592e-23	Synovium
ENSG00000204099	chr2_241975155_C_T_rs12987376	165961	165962	0.390288	171	217	8.5467e-06	-0.30641	0.0672742	0.000333758	4.57644e-29	4.78592e-23	Synovium
ENSG00000204099	chr2_241975181_C_T_rs34931095	165987	165988	0.140288	67	78	4.46397e-06	0.420234	0.0893759	0.000333758	4.57644e-29	4.78592e-23	Synovium
ENSG00000204099	chr2_241975184_C_T_rs34681055	165990	165991	0.140288	67	78	4.46397e-06	0.420234	0.0893759	0.000333758	4.57644e-29	4.78592e-23	Synovium
ENSG00000204099	chr2_241975373_C_T_rs12992636	166179	166180	0.352518	158	196	4.64521e-06	-0.317912	0.0677425	0.000333758	4.57644e-29	4.78592e-23	Synovium
ENSG00000204099	chr2_241975436_CAG_C_rs10604496	166242	166243	0.142086	67	79	2.87791e-06	0.42085	0.0876872	0.000333758	4.57644e-29	4.78592e-23	Synovium
ENSG00000204099	chr2_241975583_G_A_rs12987998	166389	166390	0.352518	158	196	4.64521e-06	-0.317912	0.0677425	0.000333758	4.57644e-29	4.78592e-23	Synovium
ENSG00000204099	chr2_241976155_T_C_rs11690113	166961	166962	0.352518	158	196	4.64521e-06	-0.317912	0.0677425	0.000333758	4.57644e-29	4.78592e-23	Synovium
ENSG00000204099	chr2_241976171_G_C_rs11674361	166977	166978	0.352518	158	196	4.64521e-06	-0.317912	0.0677425	0.000333758	4.57644e-29	4.78592e-23	Synovium
ENSG00000204099	chr2_241976273_T_C_rs11690167	167079	167080	0.352518	158	196	4.64521e-06	-0.317912	0.0677425	0.000333758	4.57644e-29	4.78592e-23	Synovium
ENSG00000204099	chr2_241976326_C_T_rs6740931	167132	167133	0.140288	67	78	4.46397e-06	0.420234	0.0893759	0.000333758	4.57644e-29	4.78592e-23	Synovium
ENSG00000204099	chr2_241976453_C_T_rs12999939	167259	167260	0.352518	158	196	4.64521e-06	-0.317912	0.0677425	0.000333758	4.57644e-29	4.78592e-23	Synovium
ENSG00000204099	chr2_241976485_C_T_rs77053357	167291	167292	0.140288	67	78	4.46397e-06	0.420234	0.0893759	0.000333758	4.57644e-29	4.78592e-23	Synovium
ENSG00000204099	chr2_241976520_T_C_rs11691410	167326	167327	0.352518	158	196	4.64521e-06	-0.317912	0.0677425	0.000333758	4.57644e-29	4.78592e-23	Synovium
ENSG00000204099	chr2_241976886_C_T_rs73020020	167692	167693	0.350719	157	195	5.02365e-06	-0.317834	0.0679808	0.000333758	4.57644e-29	4.78592e-23	Synovium
ENSG00000204099	chr2_241976890_T_C_rs7425005	167696	167697	0.352518	158	196	4.64521e-06	-0.317912	0.0677425	0.000333758	4.57644e-29	4.78592e-23	Synovium
ENSG00000204099	chr2_241977068_T_C_rs67832213	167874	167875	0.356115	159	198	7.55725e-06	-0.310384	0.0677279	0.000333758	4.57644e-29	4.78592e-23	Synovium
ENSG00000204099	chr2_241977329_G_T_rs59932088	168135	168136	0.354317	158	197	3.43305e-06	-0.320789	0.0673867	0.000333758	4.57644e-29	4.78592e-23	Synovium
ENSG00000204099	chr2_241977435_A_G_rs57671178	168241	168242	0.354317	158	197	3.43305e-06	-0.320789	0.0673867	0.000333758	4.57644e-29	4.78592e-23	Synovium
ENSG00000204099	chr2_241977545_G_A_rs58331416	168351	168352	0.354317	158	197	3.43305e-06	-0.320789	0.0673867	0.000333758	4.57644e-29	4.78592e-23	Synovium
ENSG00000204099	chr2_241977624_T_C_rs55713651	168430	168431	0.354317	158	197	3.43305e-06	-0.320789	0.0673867	0.000333758	4.57644e-29	4.78592e-23	Synovium
ENSG00000204099	chr2_241977773_T_C_rs13023159	168579	168580	0.354317	158	197	3.43305e-06	-0.320789	0.0673867	0.000333758	4.57644e-29	4.78592e-23	Synovium
ENSG00000204099	chr2_241977794_A_G_rs13035150	168600	168601	0.354317	158	197	3.43305e-06	-0.320789	0.0673867	0.000333758	4.57644e-29	4.78592e-23	Synovium
ENSG00000204099	chr2_241979472_C_T_rs7425321	170278	170279	0.352518	156	196	7.81829e-07	-0.339298	0.0667799	0.000333758	4.57644e-29	4.78592e-23	Synovium
ENSG00000204099	chr2_241979481_G_A_rs4973636	170287	170288	0.429856	180	239	2.0487e-07	0.331298	0.0618254	0.000333758	4.57644e-29	4.78592e-23	Synovium
ENSG00000204099	chr2_241979732_T_C_rs77213504	170538	170539	0.161871	77	90	0.000153993	0.325416	0.0845435	0.000333758	4.57644e-29	4.78592e-23	Synovium
ENSG00000204099	chr2_241979739_C_T_rs4973675	170545	170546	0.0845324	43	47	0.000196034	0.441303	0.116571	0.000333758	4.57644e-29	4.78592e-23	Synovium
ENSG00000204099	chr2_241979813_C_G_rs4973637	170619	170620	0.640288	157	200	0.000105777	0.265798	0.0673561	0.000333758	4.57644e-29	4.78592e-23	Synovium
ENSG00000204099	chr2_241980230_T_C_rs7419421	171036	171037	0.131295	62	73	2.78693e-06	0.431185	0.0897082	0.000333758	4.57644e-29	4.78592e-23	Synovium
ENSG00000204099	chr2_241980338_C_A_rs76672662	171144	171145	0.127698	60	71	3.41174e-06	0.431297	0.0905744	0.000333758	4.57644e-29	4.78592e-23	Synovium
ENSG00000204099	chr2_241980459_C_T_rs76478635	171265	171266	0.127698	60	71	3.41174e-06	0.431297	0.0905744	0.000333758	4.57644e-29	4.78592e-23	Synovium
ENSG00000204099	chr2_241980626_C_T_rs34668212	171432	171433	0.404676	172	225	1.65023e-06	-0.321633	0.0653595	0.000333758	4.57644e-29	4.78592e-23	Synovium
ENSG00000204099	chr2_241980651_T_G_rs34723812	171457	171458	0.404676	172	225	1.65023e-06	-0.321633	0.0653595	0.000333758	4.57644e-29	4.78592e-23	Synovium
ENSG00000204099	chr2_241980701_G_GTCTGC_rs111607801;rs56333015	171507	171508	0.404676	172	225	1.65023e-06	-0.321633	0.0653595	0.000333758	4.57644e-29	4.78592e-23	Synovium
ENSG00000204099	chr2_241980718_T_G_rs55992339	171524	171525	0.404676	172	225	1.65023e-06	-0.321633	0.0653595	0.000333758	4.57644e-29	4.78592e-23	Synovium
ENSG00000204099	chr2_241980791_G_A_rs67309595	171597	171598	0.399281	169	222	6.42788e-07	-0.332099	0.0648362	0.000333758	4.57644e-29	4.78592e-23	Synovium
ENSG00000204099	chr2_241980841_T_G_rs56026116	171647	171648	0.401079	169	223	1.31044e-07	-0.348062	0.0638763	0.000333758	4.57644e-29	4.78592e-23	Synovium
ENSG00000204099	chr2_241981178_A_T_rs13392865	171984	171985	0.145683	67	81	2.34318e-05	0.368515	0.0853319	0.000333758	4.57644e-29	4.78592e-23	Synovium
ENSG00000204099	chr2_241982600_A_G_rs28597377	173406	173407	0.404676	168	225	4.39056e-06	-0.299623	0.063674	0.000333758	4.57644e-29	4.78592e-23	Synovium
ENSG00000204099	chr2_241982865_A_G_rs4973676	173671	173672	0.51259	200	271	2.70583e-06	-0.315152	0.0654788	0.000333758	4.57644e-29	4.78592e-23	Synovium
ENSG00000204099	chr2_241983679_A_G_rs11674542	174485	174486	0.517986	199	268	1.14281e-06	-0.326921	0.0653832	0.000333758	4.57644e-29	4.78592e-23	Synovium
ENSG00000204099	chr2_241984624_C_A_rs4075840	175430	175431	0.482014	197	268	1.42111e-05	-0.288211	0.0649585	0.000333758	4.57644e-29	4.78592e-23	Synovium
ENSG00000204099	chr2_241985265_TTCGTGGTTCTCTGTCTCACTCCTGCTCACGGGCGATGCCCTGGCCTCACGTGCC_T_.	176071	176072	0.392086	167	218	6.46727e-06	-0.302974	0.0656032	0.000333758	4.57644e-29	4.78592e-23	Synovium
ENSG00000204099	chr2_241986264_ACCT_A_rs59686297;rs761289920;rs796388124	177070	177071	0.408273	170	227	4.26118e-06	-0.301351	0.0639501	0.000333758	4.57644e-29	4.78592e-23	Synovium
ENSG00000204099	chr2_241986816_G_A_rs59781610	177622	177623	0.410072	169	228	3.46304e-06	-0.301505	0.0633615	0.000333758	4.57644e-29	4.78592e-23	Synovium
ENSG00000204099	chr2_241986824_A_G_rs67644795	177630	177631	0.410072	170	228	4.38035e-06	-0.30057	0.0638682	0.000333758	4.57644e-29	4.78592e-23	Synovium
ENSG00000204099	chr2_241986877_G_A_rs34336836	177683	177684	0.336331	146	187	2.82645e-10	-0.422661	0.0640272	0.000333758	4.57644e-29	4.78592e-23	Synovium
ENSG00000204099	chr2_241987013_C_T_rs13432136	177819	177820	0.404676	170	225	6.63788e-06	-0.298315	0.0646774	0.000333758	4.57644e-29	4.78592e-23	Synovium
ENSG00000204099	chr2_241987082_T_G_rs6712567	177888	177889	0.519784	198	267	4.09784e-06	-0.309102	0.0654737	0.000333758	4.57644e-29	4.78592e-23	Synovium
ENSG00000204099	chr2_241988028_G_A_rs67146233	178834	178835	0.408273	170	227	4.26118e-06	-0.301351	0.0639501	0.000333758	4.57644e-29	4.78592e-23	Synovium
ENSG00000204099	chr2_241988055_G_A_rs6733472	178861	178862	0.408273	170	227	4.26118e-06	-0.301351	0.0639501	0.000333758	4.57644e-29	4.78592e-23	Synovium
ENSG00000204099	chr2_241988348_C_T_rs36120184	179154	179155	0.408273	170	227	4.26118e-06	-0.301351	0.0639501	0.000333758	4.57644e-29	4.78592e-23	Synovium
ENSG00000204099	chr2_241988411_C_T_rs34992211	179217	179218	0.410072	171	228	5.90814e-06	-0.297705	0.0641776	0.000333758	4.57644e-29	4.78592e-23	Synovium
ENSG00000204099	chr2_241988441_G_A_rs34427702	179247	179248	0.408273	170	227	4.26118e-06	-0.301351	0.0639501	0.000333758	4.57644e-29	4.78592e-23	Synovium
ENSG00000204099	chr2_241988627_C_T_rs58367138	179433	179434	0.408273	170	227	4.26118e-06	-0.301351	0.0639501	0.000333758	4.57644e-29	4.78592e-23	Synovium
ENSG00000204099	chr2_241989101_A_G_rs56006130	179907	179908	0.514389	200	270	1.91855e-06	-0.319885	0.065439	0.000333758	4.57644e-29	4.78592e-23	Synovium
ENSG00000204099	chr2_241989224_G_A_rs13411493	180030	180031	0.408273	170	227	4.26118e-06	-0.301351	0.0639501	0.000333758	4.57644e-29	4.78592e-23	Synovium
ENSG00000204099	chr2_241990758_A_G_rs12472007	181564	181565	0.410072	171	228	5.90814e-06	-0.297705	0.0641776	0.000333758	4.57644e-29	4.78592e-23	Synovium
ENSG00000204099	chr2_241991109_T_C_rs11683104	181915	181916	0.410072	171	228	3.25421e-06	-0.304667	0.063841	0.000333758	4.57644e-29	4.78592e-23	Synovium
ENSG00000204099	chr2_241991374_A_G_rs11247968	182180	182181	0.464029	191	258	6.68149e-06	-0.297034	0.0644205	0.000333758	4.57644e-29	4.78592e-23	Synovium
ENSG00000204099	chr2_241993123_AC_A_rs35543457	183929	183930	0.43705	179	243	9.91977e-07	-0.315139	0.0626481	0.000333758	4.57644e-29	4.78592e-23	Synovium
ENSG00000204099	chr2_241993169_T_TC_rs146423204;rs11457164	183975	183976	0.438849	180	244	1.8097e-06	-0.308145	0.0628742	0.000333758	4.57644e-29	4.78592e-23	Synovium
ENSG00000204099	chr2_241993180_T_C_rs59099766	183986	183987	0.438849	180	244	1.8097e-06	-0.308145	0.0628742	0.000333758	4.57644e-29	4.78592e-23	Synovium
ENSG00000204099	chr2_241993181_A_G_rs146226776	183987	183988	0.438849	180	244	1.8097e-06	-0.308145	0.0628742	0.000333758	4.57644e-29	4.78592e-23	Synovium
ENSG00000204099	chr2_241993185_T_C_rs142181105	183991	183992	0.438849	180	244	1.8097e-06	-0.308145	0.0628742	0.000333758	4.57644e-29	4.78592e-23	Synovium
ENSG00000204099	chr2_241993186_G_A_rs59846710	183992	183993	0.438849	180	244	1.8097e-06	-0.308145	0.0628742	0.000333758	4.57644e-29	4.78592e-23	Synovium
ENSG00000204099	chr2_241995237_G_A_rs7423746	186043	186044	0.438849	182	244	3.92603e-06	-0.303068	0.0640659	0.000333758	4.57644e-29	4.78592e-23	Synovium
ENSG00000204099	chr2_241995402_G_A_rs11688784	186208	186209	0.357914	153	199	7.65744e-09	-0.38281	0.0637945	0.000333758	4.57644e-29	4.78592e-23	Synovium
ENSG00000204099	chr2_241995658_G_A_rs10196834	186464	186465	0.361511	153	201	4.53738e-09	-0.384545	0.0630552	0.000333758	4.57644e-29	4.78592e-23	Synovium
ENSG00000204099	chr2_241996004_C_T_rs58325141	186810	186811	0.370504	157	206	3.85186e-09	-0.384637	0.0627574	0.000333758	4.57644e-29	4.78592e-23	Synovium
ENSG00000204099	chr2_241996005_CA_C_rs60745787	186811	186812	0.370504	157	206	3.85186e-09	-0.384637	0.0627574	0.000333758	4.57644e-29	4.78592e-23	Synovium
ENSG00000204099	chr2_241996957_G_T_rs7596765	187763	187764	0.447842	185	249	4.39053e-05	-0.271031	0.0650492	0.000333758	4.57644e-29	4.78592e-23	Synovium
ENSG00000204099	chr2_241997865_G_T_rs56248204	188671	188672	0.440647	182	245	9.24797e-05	-0.260403	0.0654205	0.000333758	4.57644e-29	4.78592e-23	Synovium
ENSG00000204099	chr2_241999023_G_A_rs10207153	189829	189830	0.408273	171	227	7.69307e-06	-0.296487	0.064753	0.000333758	4.57644e-29	4.78592e-23	Synovium
ENSG00000204099	chr2_241999264_C_T_rs10186231	190070	190071	0.433453	180	241	8.53683e-06	-0.293327	0.0643979	0.000333758	4.57644e-29	4.78592e-23	Synovium
ENSG00000204099	chr2_241999650_A_ATATCT_rs113475434;rs5839838	190456	190457	0.451439	187	251	8.10248e-06	-0.293252	0.0642127	0.000333758	4.57644e-29	4.78592e-23	Synovium
ENSG00000204099	chr2_241999784_C_T_rs6734491	190590	190591	0.438849	182	244	3.93373e-06	-0.301285	0.0636949	0.000333758	4.57644e-29	4.78592e-23	Synovium
ENSG00000204099	chr2_242000727_C_A_rs7587805	191533	191534	0.43705	181	243	5.62464e-06	-0.296897	0.0638503	0.000333758	4.57644e-29	4.78592e-23	Synovium
ENSG00000204099	chr2_242000767_T_C_rs10199731	191573	191574	0.410072	173	228	8.21249e-06	-0.297596	0.0652081	0.000333758	4.57644e-29	4.78592e-23	Synovium
ENSG00000204099	chr2_242001132_C_T_rs6738966	191938	191939	0.404676	170	225	7.40719e-06	-0.297842	0.0649262	0.000333758	4.57644e-29	4.78592e-23	Synovium
ENSG00000204099	chr2_242001416_G_T_rs6746296	192222	192223	0.433453	180	241	5.41988e-06	-0.298193	0.0640139	0.000333758	4.57644e-29	4.78592e-23	Synovium
ENSG00000204099	chr2_242003158_T_G_rs10189267	193964	193965	0.408273	171	227	8.30736e-06	-0.295758	0.0648426	0.000333758	4.57644e-29	4.78592e-23	Synovium
ENSG00000204099	chr2_242006181_G_A_rs56174187	196987	196988	0.42446	176	236	9.84557e-07	-0.3164	0.0628788	0.000333758	4.57644e-29	4.78592e-23	Synovium
ENSG00000204099	chr2_242006286_G_C_rs55893284	197092	197093	0.773381	105	126	0.000308891	-0.288411	0.0787161	0.000333758	4.57644e-29	4.78592e-23	Synovium
ENSG00000204099	chr2_242011207_G_T_rs11891738	202013	202014	0.505396	198	275	6.93739e-05	-0.253281	0.0624915	0.000333758	4.57644e-29	4.78592e-23	Synovium
ENSG00000204099	chr2_242011715_A_G_rs13427735	202521	202522	0.415468	178	231	1.3291e-05	-0.28928	0.0649704	0.000333758	4.57644e-29	4.78592e-23	Synovium
ENSG00000204099	chr2_242012564_C_A_rs7592903	203370	203371	0.478417	193	266	4.221e-05	-0.26127	0.0625613	0.000333758	4.57644e-29	4.78592e-23	Synovium
ENSG00000204099	chr2_242012658_G_T_rs7563767	203464	203465	0.42446	182	236	1.68311e-05	-0.285235	0.0648688	0.000333758	4.57644e-29	4.78592e-23	Synovium
ENSG00000204099	chr2_242013040_C_T_rs10197454	203846	203847	0.419065	179	233	9.31571e-06	-0.290981	0.0641656	0.000333758	4.57644e-29	4.78592e-23	Synovium
ENSG00000204099	chr2_242013127_G_A_rs73005165	203933	203934	0.419065	179	233	9.31571e-06	-0.290981	0.0641656	0.000333758	4.57644e-29	4.78592e-23	Synovium
ENSG00000204099	chr2_242013160_G_A_rs78358334	203966	203967	0.417266	178	232	1.81536e-05	-0.280887	0.0641404	0.000333758	4.57644e-29	4.78592e-23	Synovium
ENSG00000204099	chr2_242013275_G_A_rs13389823	204081	204082	0.381295	165	212	6.28474e-05	-0.267343	0.0655611	0.000333758	4.57644e-29	4.78592e-23	Synovium
ENSG00000204099	chr2_242013444_G_A_rs56038113	204250	204251	0.42446	182	236	1.68311e-05	-0.285235	0.0648688	0.000333758	4.57644e-29	4.78592e-23	Synovium
ENSG00000204099	chr2_242014877_C_A_rs10203884	205683	205684	0.496403	199	276	1.42289e-05	-0.275731	0.0621499	0.000333758	4.57644e-29	4.78592e-23	Synovium
ENSG00000204099	chr2_242018003_G_A_rs9798240	208809	208810	0.465827	189	259	2.14367e-05	0.269845	0.0621788	0.000333758	4.57644e-29	4.78592e-23	Synovium
ENSG00000204099	chr2_242018040_TGCAGGGGAGGTGCTGGGGACGCAGGGGAGGGGCTGGGGAC_T_rs746063013	208846	208847	0.408273	162	227	3.87864e-07	0.314404	0.0601435	0.000333758	4.57644e-29	4.78592e-23	Synovium
ENSG00000204099	chr2_242018794_A_G_rs7422022	209600	209601	0.465827	190	259	4.3075e-05	0.262999	0.0630505	0.000333758	4.57644e-29	4.78592e-23	Synovium
ENSG00000204099	chr2_242022837_A_T_rs59655971	213643	213644	0.544964	184	253	0.000279524	0.230167	0.0623597	0.000333758	4.57644e-29	4.78592e-23	Synovium
ENSG00000204099	chr2_242022953_G_T_rs59168004	213759	213760	0.534173	186	259	0.000238446	0.230491	0.0617339	0.000333758	4.57644e-29	4.78592e-23	Synovium
ENSG00000204099	chr2_242027164_G_C_rs4973679	217970	217971	0.544964	184	253	0.000279524	0.230167	0.0623597	0.000333758	4.57644e-29	4.78592e-23	Synovium
ENSG00000204099	chr2_242032370_C_A_rs12615852	223176	223177	0.47482	193	264	4.10882e-05	0.262673	0.0627981	0.000333758	4.57644e-29	4.78592e-23	Synovium
ENSG00000204099	chr2_242034329_A_G_rs114483965	225135	225136	0.0521583	25	29	3.05086e-13	0.992329	0.128075	0.000333758	4.57644e-29	4.78592e-23	Synovium
ENSG00000204099	chr2_242034729_T_C_rs4973680	225535	225536	0.589928	174	228	0.000281312	0.241191	0.0653768	0.000333758	4.57644e-29	4.78592e-23	Synovium
ENSG00000204099	chr2_242037377_T_C_rs12477174	228183	228184	0.485612	196	270	0.000108706	0.250873	0.0636868	0.000333758	4.57644e-29	4.78592e-23	Synovium
ENSG00000204099	chr2_242038992_C_A_rs11247970	229798	229799	0.593525	174	226	0.000195401	0.250782	0.0662299	0.000333758	4.57644e-29	4.78592e-23	Synovium
ENSG00000204099	chr2_242057008_G_A_rs7596655	247814	247815	0.429856	181	239	7.32861e-05	0.262658	0.0650262	0.000333758	4.57644e-29	4.78592e-23	Synovium
ENSG00000204099	chr2_242078572_G_A_rs4973686	269378	269379	0.471223	193	262	9.08326e-06	0.297024	0.0654142	0.000333758	4.57644e-29	4.78592e-23	Synovium
ENSG00000204099	chr2_242090077_A_C_rs12994689	280883	280884	0.465827	192	259	2.14961e-05	0.286638	0.0660583	0.000333758	4.57644e-29	4.78592e-23	Synovium
ENSG00000204099	chr2_242090469_A_C_rs6741316	281275	281276	0.471223	194	262	2.16093e-05	0.287273	0.0662236	0.000333758	4.57644e-29	4.78592e-23	Synovium
ENSG00000204099	chr2_242093608_C_A_rs12616338	284414	284415	0.465827	192	259	2.14961e-05	0.286638	0.0660583	0.000333758	4.57644e-29	4.78592e-23	Synovium
ENSG00000204099	chr2_242097282_C_T_rs10193294	288088	288089	0.483813	202	269	9.71133e-06	0.307092	0.0678616	0.000333758	4.57644e-29	4.78592e-23	Synovium
ENSG00000204099	chr2_242097293_T_A_rs62192199	288099	288100	0.483813	202	269	9.71133e-06	0.307092	0.0678616	0.000333758	4.57644e-29	4.78592e-23	Synovium
ENSG00000204099	chr2_242131993_C_T_rs184639541	322799	322800	0.0539568	29	30	7.6669e-05	-0.607491	0.15082	0.000333758	4.57644e-29	4.78592e-23	Synovium
ENSG00000183625	chr3_45875055_TA_T_rs35605052	-255836	-255835	0.179856	92	100	0.000214121	0.219868	0.0584397	0.000413065	2.58622e-07	0.000372208	Synovium
ENSG00000183625	chr3_45888730_A_G_rs6441932	-242161	-242160	0.354317	167	197	0.000348853	0.172616	0.0475418	0.000413065	2.58622e-07	0.000372208	Synovium
ENSG00000183625	chr3_45891355_A_G_rs6441933	-239536	-239535	0.354317	167	197	0.000348853	0.172616	0.0475418	0.000413065	2.58622e-07	0.000372208	Synovium
ENSG00000183625	chr3_45891852_C_G_rs57527954	-239039	-239038	0.354317	167	197	0.000348853	0.172616	0.0475418	0.000413065	2.58622e-07	0.000372208	Synovium
ENSG00000183625	chr3_45892155_A_C_rs9834860	-238736	-238735	0.354317	167	197	0.000348853	0.172616	0.0475418	0.000413065	2.58622e-07	0.000372208	Synovium
ENSG00000183625	chr3_45893096_T_C_rs9869542	-237795	-237794	0.176259	85	98	0.000184002	0.209258	0.055033	0.000413065	2.58622e-07	0.000372208	Synovium
ENSG00000183625	chr3_45896597_T_G_rs1488371	-234294	-234293	0.354317	167	197	0.000348853	0.172616	0.0475418	0.000413065	2.58622e-07	0.000372208	Synovium
ENSG00000183625	chr3_45908462_C_A_rs34549672	-222429	-222428	0.354317	167	197	0.000348853	0.172616	0.0475418	0.000413065	2.58622e-07	0.000372208	Synovium
ENSG00000183625	chr3_45912860_A_G_rs9810934	-218031	-218030	0.733813	134	148	0.000144102	0.20549	0.0531477	0.000413065	2.58622e-07	0.000372208	Synovium
ENSG00000183625	chr3_45916197_C_T_rs1488373	-214694	-214693	0.732014	135	149	0.000216967	0.200937	0.0534578	0.000413065	2.58622e-07	0.000372208	Synovium
ENSG00000183625	chr3_45918023_A_T_rs7130	-212868	-212867	0.733813	134	148	0.000144102	0.20549	0.0531477	0.000413065	2.58622e-07	0.000372208	Synovium
ENSG00000183625	chr3_45918587_C_A_rs1047444	-212304	-212303	0.733813	134	148	0.000144102	0.20549	0.0531477	0.000413065	2.58622e-07	0.000372208	Synovium
ENSG00000183625	chr3_45920350_C_T_rs1488374	-210541	-210540	0.733813	134	148	0.000144102	0.20549	0.0531477	0.000413065	2.58622e-07	0.000372208	Synovium
ENSG00000183625	chr3_45923467_C_T_rs6800954	-207424	-207423	0.196043	96	109	9.48456e-05	0.210315	0.0529224	0.000413065	2.58622e-07	0.000372208	Synovium
ENSG00000183625	chr3_45924462_T_C_rs60237998	-206429	-206428	0.196043	96	109	9.48456e-05	0.210315	0.0529224	0.000413065	2.58622e-07	0.000372208	Synovium
ENSG00000183625	chr3_45924989_T_G_rs9311379	-205902	-205901	0.732014	135	149	0.000216967	0.200937	0.0534578	0.000413065	2.58622e-07	0.000372208	Synovium
ENSG00000183625	chr3_45926833_G_A_rs7631809	-204058	-204057	0.196043	96	109	9.48456e-05	0.210315	0.0529224	0.000413065	2.58622e-07	0.000372208	Synovium
ENSG00000183625	chr3_45926912_T_C_rs2373088	-203979	-203978	0.733813	134	148	0.000144102	0.20549	0.0531477	0.000413065	2.58622e-07	0.000372208	Synovium
ENSG00000183625	chr3_45927176_C_T_rs62245106	-203715	-203714	0.179856	90	100	2.73739e-05	0.239156	0.05586	0.000413065	2.58622e-07	0.000372208	Synovium
ENSG00000183625	chr3_45928917_A_G_rs77709797	-201974	-201973	0.179856	90	100	2.73739e-05	0.239156	0.05586	0.000413065	2.58622e-07	0.000372208	Synovium
ENSG00000183625	chr3_45929448_G_A_rs6778225	-201443	-201442	0.196043	96	109	9.48456e-05	0.210315	0.0529224	0.000413065	2.58622e-07	0.000372208	Synovium
ENSG00000183625	chr3_45929530_G_A_rs6778324	-201361	-201360	0.196043	96	109	9.48456e-05	0.210315	0.0529224	0.000413065	2.58622e-07	0.000372208	Synovium
ENSG00000183625	chr3_45929771_G_A_rs60779624	-201120	-201119	0.196043	96	109	9.48456e-05	0.210315	0.0529224	0.000413065	2.58622e-07	0.000372208	Synovium
ENSG00000183625	chr3_45930678_C_T_rs190039371	-200213	-200212	0.179856	90	100	2.73739e-05	0.239156	0.05586	0.000413065	2.58622e-07	0.000372208	Synovium
ENSG00000183625	chr3_45930679_T_C_rs180693821	-200212	-200211	0.179856	90	100	2.73739e-05	0.239156	0.05586	0.000413065	2.58622e-07	0.000372208	Synovium
ENSG00000183625	chr3_45931830_A_G_rs62245108	-199061	-199060	0.196043	96	109	9.48456e-05	0.210315	0.0529224	0.000413065	2.58622e-07	0.000372208	Synovium
ENSG00000183625	chr3_45938385_G_A_rs9875616	-192506	-192505	0.692446	151	171	0.000390821	0.181733	0.0504855	0.000413065	2.58622e-07	0.000372208	Synovium
ENSG00000183625	chr3_45939181_G_A_rs17078449	-191710	-191709	0.194245	96	108	9.95325e-05	0.212024	0.0535182	0.000413065	2.58622e-07	0.000372208	Synovium
ENSG00000183625	chr3_45939723_C_T_rs17078454	-191168	-191167	0.194245	96	108	9.95325e-05	0.212024	0.0535182	0.000413065	2.58622e-07	0.000372208	Synovium
ENSG00000183625	chr3_45940385_A_C_rs57204020	-190506	-190505	0.194245	96	108	9.95325e-05	0.212024	0.0535182	0.000413065	2.58622e-07	0.000372208	Synovium
ENSG00000183625	chr3_45941987_G_A_rs3774640	-188904	-188903	0.194245	96	108	9.95325e-05	0.212024	0.0535182	0.000413065	2.58622e-07	0.000372208	Synovium
ENSG00000183625	chr3_45942395_C_T_rs3774638	-188496	-188495	0.194245	96	108	9.95325e-05	0.212024	0.0535182	0.000413065	2.58622e-07	0.000372208	Synovium
ENSG00000183625	chr3_45942831_G_A_rs2234351	-188060	-188059	0.194245	96	108	9.95325e-05	0.212024	0.0535182	0.000413065	2.58622e-07	0.000372208	Synovium
ENSG00000183625	chr3_45945131_C_A_rs936939	-185760	-185759	0.194245	96	108	9.95325e-05	0.212024	0.0535182	0.000413065	2.58622e-07	0.000372208	Synovium
ENSG00000183625	chr3_45954416_G_A_rs62242787	-176475	-176474	0.194245	96	108	9.95325e-05	0.212024	0.0535182	0.000413065	2.58622e-07	0.000372208	Synovium
ENSG00000183625	chr3_45960157_G_C_rs62242788	-170734	-170733	0.179856	90	100	2.73739e-05	0.239156	0.05586	0.000413065	2.58622e-07	0.000372208	Synovium
ENSG00000183625	chr3_45967999_C_T_rs3796376	-162892	-162891	0.181655	91	101	2.0505e-05	0.243815	0.0560443	0.000413065	2.58622e-07	0.000372208	Synovium
ENSG00000183625	chr3_45968585_C_T_rs4683158	-162306	-162305	0.741007	129	144	0.000348548	0.185614	0.0511182	0.000413065	2.58622e-07	0.000372208	Synovium
ENSG00000183625	chr3_45975812_A_C_rs904634	-155079	-155078	0.741007	129	144	0.000348548	0.185614	0.0511182	0.000413065	2.58622e-07	0.000372208	Synovium
ENSG00000183625	chr3_45977791_C_T_rs6781668	-153100	-153099	0.181655	91	101	2.0505e-05	0.243815	0.0560443	0.000413065	2.58622e-07	0.000372208	Synovium
ENSG00000183625	chr3_45979102_T_C_rs9849818	-151789	-151788	0.741007	129	144	0.000348548	0.185614	0.0511182	0.000413065	2.58622e-07	0.000372208	Synovium
ENSG00000183625	chr3_45979726_G_T_rs4682801	-151165	-151164	0.741007	129	144	0.000348548	0.185614	0.0511182	0.000413065	2.58622e-07	0.000372208	Synovium
ENSG00000183625	chr3_45979960_T_G_rs35537559	-150931	-150930	0.221223	105	123	5.96301e-06	0.231738	0.0499794	0.000413065	2.58622e-07	0.000372208	Synovium
ENSG00000183625	chr3_45980067_T_G_rs59767267	-150824	-150823	0.181655	91	101	2.0505e-05	0.243815	0.0560443	0.000413065	2.58622e-07	0.000372208	Synovium
ENSG00000183625	chr3_45981212_C_T_rs3821883	-149679	-149678	0.181655	91	101	2.0505e-05	0.243815	0.0560443	0.000413065	2.58622e-07	0.000372208	Synovium
ENSG00000183625	chr3_45984449_T_C_rs6802312	-146442	-146441	0.741007	129	144	0.000348548	0.185614	0.0511182	0.000413065	2.58622e-07	0.000372208	Synovium
ENSG00000183625	chr3_45986828_C_T_rs59226168	-144063	-144062	0.221223	105	123	5.96301e-06	0.231738	0.0499794	0.000413065	2.58622e-07	0.000372208	Synovium
ENSG00000183625	chr3_45987701_T_C_rs62242796	-143190	-143189	0.221223	105	123	5.96301e-06	0.231738	0.0499794	0.000413065	2.58622e-07	0.000372208	Synovium
ENSG00000183625	chr3_45987779_A_G_rs7653682	-143112	-143111	0.741007	129	144	0.000348548	0.185614	0.0511182	0.000413065	2.58622e-07	0.000372208	Synovium
ENSG00000183625	chr3_45991467_T_C_rs2101446	-139424	-139423	0.741007	129	144	0.000348548	0.185614	0.0511182	0.000413065	2.58622e-07	0.000372208	Synovium
ENSG00000183625	chr3_45997083_G_A_rs9869458	-133808	-133807	0.733813	131	148	0.000255703	0.187228	0.050399	0.000413065	2.58622e-07	0.000372208	Synovium
ENSG00000183625	chr3_45997124_T_A_rs77132719	-133767	-133766	0.0935252	50	52	0.000340833	0.276468	0.0760116	0.000413065	2.58622e-07	0.000372208	Synovium
ENSG00000183625	chr3_45998775_C_T_rs7643426	-132116	-132115	0.17446	88	97	1.98769e-05	0.249284	0.0572044	0.000413065	2.58622e-07	0.000372208	Synovium
ENSG00000183625	chr3_46001804_T_C_rs7622333	-129087	-129086	0.733813	131	148	0.000255702	0.187228	0.050399	0.000413065	2.58622e-07	0.000372208	Synovium
ENSG00000183625	chr3_46001816_G_T_rs7629999	-129075	-129074	0.172662	87	96	2.07752e-05	0.249666	0.0574303	0.000413065	2.58622e-07	0.000372208	Synovium
ENSG00000183625	chr3_46002681_T_C_rs7625348	-128210	-128209	0.733813	131	148	0.000255702	0.187228	0.050399	0.000413065	2.58622e-07	0.000372208	Synovium
ENSG00000183625	chr3_46004977_A_C_rs60539039	-125914	-125913	0.196043	96	109	1.63584e-06	0.261662	0.0531523	0.000413065	2.58622e-07	0.000372208	Synovium
ENSG00000183625	chr3_46007470_T_A_rs79296491	-123421	-123420	0.188849	93	105	8.39778e-05	0.216585	0.0540797	0.000413065	2.58622e-07	0.000372208	Synovium
ENSG00000183625	chr3_46008851_A_G_rs9863204	-122040	-122039	0.303957	143	169	2.58622e-07	0.24515	0.0461586	0.000413065	2.58622e-07	0.000372208	Synovium
ENSG00000183625	chr3_46008863_C_A_rs60488096	-122028	-122027	0.21223	102	118	2.64663e-06	0.245666	0.0509902	0.000413065	2.58622e-07	0.000372208	Synovium
ENSG00000183625	chr3_46012162_A_C_rs79261237	-118729	-118728	0.18705	92	104	0.000127065	0.210908	0.0540928	0.000413065	2.58622e-07	0.000372208	Synovium
ENSG00000183625	chr3_46012163_G_A_rs80343855	-118728	-118727	0.18705	92	104	0.000127065	0.210908	0.0540928	0.000413065	2.58622e-07	0.000372208	Synovium
ENSG00000183625	chr3_46012286_A_G_rs3851347	-118605	-118604	0.303957	144	169	6.62841e-07	0.238456	0.0466129	0.000413065	2.58622e-07	0.000372208	Synovium
ENSG00000183625	chr3_46014628_T_C_rs9849015	-116263	-116262	0.302158	143	168	9.48234e-07	0.235157	0.0466589	0.000413065	2.58622e-07	0.000372208	Synovium
ENSG00000183625	chr3_46015929_T_TC_rs11404783	-114962	-114961	0.303957	143	169	2.34665e-06	0.226612	0.0467791	0.000413065	2.58622e-07	0.000372208	Synovium
ENSG00000183625	chr3_46016843_T_C_rs6809223	-114048	-114047	0.732014	132	149	0.000335909	0.183598	0.0504232	0.000413065	2.58622e-07	0.000372208	Synovium
ENSG00000183625	chr3_46017647_T_G_rs6764042	-113244	-113243	0.303957	144	169	5.93486e-07	0.239791	0.046662	0.000413065	2.58622e-07	0.000372208	Synovium
ENSG00000183625	chr3_46018971_AG_A_rs79275616	-111920	-111919	0.18705	92	104	0.000150417	0.208274	0.054024	0.000413065	2.58622e-07	0.000372208	Synovium
ENSG00000183625	chr3_46026094_G_A_rs12054287	-104797	-104796	0.170863	86	95	4.17835e-05	0.239549	0.0573261	0.000413065	2.58622e-07	0.000372208	Synovium
ENSG00000183625	chr3_46026833_T_C_rs7623190	-104058	-104057	0.303957	144	169	5.93486e-07	0.239791	0.046662	0.000413065	2.58622e-07	0.000372208	Synovium
ENSG00000183625	chr3_46027189_C_T_rs58035200	-103702	-103701	0.21223	102	118	1.02167e-05	0.230224	0.0510071	0.000413065	2.58622e-07	0.000372208	Synovium
ENSG00000183625	chr3_46027272_A_C_rs7623460	-103619	-103618	0.303957	144	169	5.93486e-07	0.239791	0.046662	0.000413065	2.58622e-07	0.000372208	Synovium
ENSG00000183625	chr3_46027351_A_G_rs7623476	-103540	-103539	0.21223	102	118	1.02167e-05	0.230224	0.0510071	0.000413065	2.58622e-07	0.000372208	Synovium
ENSG00000183625	chr3_46027718_G_A_rs1392290	-103173	-103172	0.303957	144	169	5.93486e-07	0.239791	0.046662	0.000413065	2.58622e-07	0.000372208	Synovium
ENSG00000183625	chr3_46027727_A_G_rs2371	-103164	-103163	0.732014	132	149	0.000335909	0.183598	0.0504232	0.000413065	2.58622e-07	0.000372208	Synovium
ENSG00000183625	chr3_46027968_A_G_rs4447807	-102923	-102922	0.170863	86	95	4.17835e-05	0.239549	0.0573261	0.000413065	2.58622e-07	0.000372208	Synovium
ENSG00000183625	chr3_46029247_C_A_rs2888511	-101644	-101643	0.732014	132	149	0.000335909	0.183598	0.0504232	0.000413065	2.58622e-07	0.000372208	Synovium
ENSG00000183625	chr3_46029971_C_G_rs6805094	-100920	-100919	0.303957	144	169	5.93486e-07	0.239791	0.046662	0.000413065	2.58622e-07	0.000372208	Synovium
ENSG00000183625	chr3_46030014_T_C_rs2373148	-100877	-100876	0.732014	132	149	0.000335909	0.183598	0.0504232	0.000413065	2.58622e-07	0.000372208	Synovium
ENSG00000183625	chr3_46030057_TG_T_rs139312432	-100834	-100833	0.170863	87	95	4.01157e-05	0.244741	0.0584293	0.000413065	2.58622e-07	0.000372208	Synovium
ENSG00000183625	chr3_46030514_G_A_rs13060901	-100377	-100376	0.303957	144	169	5.93486e-07	0.239791	0.046662	0.000413065	2.58622e-07	0.000372208	Synovium
ENSG00000183625	chr3_46031240_T_C_rs76733593	-99651	-99650	0.170863	86	95	4.17835e-05	0.239549	0.0573261	0.000413065	2.58622e-07	0.000372208	Synovium
ENSG00000183625	chr3_46031890_C_T_rs6763341	-99001	-99000	0.18705	92	104	0.000150417	0.208274	0.054024	0.000413065	2.58622e-07	0.000372208	Synovium
ENSG00000183625	chr3_46031948_C_G_rs62242832	-98943	-98942	0.170863	86	95	4.17835e-05	0.239549	0.0573261	0.000413065	2.58622e-07	0.000372208	Synovium
ENSG00000183625	chr3_46033062_T_A_rs974381	-97829	-97828	0.732014	132	149	0.000335909	0.183598	0.0504232	0.000413065	2.58622e-07	0.000372208	Synovium
ENSG00000183625	chr3_46033287_G_A_rs974380	-97604	-97603	0.732014	132	149	0.000335909	0.183598	0.0504232	0.000413065	2.58622e-07	0.000372208	Synovium
ENSG00000183625	chr3_46036033_A_G_rs4411920	-94858	-94857	0.303957	144	169	5.93486e-07	0.239791	0.046662	0.000413065	2.58622e-07	0.000372208	Synovium
ENSG00000183625	chr3_46038050_G_T_rs6789616	-92841	-92840	0.30036	142	167	2.67898e-07	0.245862	0.0463557	0.000413065	2.58622e-07	0.000372208	Synovium
ENSG00000183625	chr3_46038162_A_G_rs2133661	-92729	-92728	0.732014	132	149	0.000335909	0.183598	0.0504232	0.000413065	2.58622e-07	0.000372208	Synovium
ENSG00000183625	chr3_46039687_G_A_rs7638309	-91204	-91203	0.732014	132	149	0.000335909	0.183598	0.0504232	0.000413065	2.58622e-07	0.000372208	Synovium
ENSG00000183625	chr3_46040610_C_T_rs6773335	-90281	-90280	0.307554	146	171	5.61078e-07	0.240356	0.0466651	0.000413065	2.58622e-07	0.000372208	Synovium
ENSG00000183625	chr3_46041083_A_G_rs62242833	-89808	-89807	0.188849	93	105	0.000142447	0.208409	0.0538609	0.000413065	2.58622e-07	0.000372208	Synovium
ENSG00000183625	chr3_46041272_G_A_rs62242834	-89619	-89618	0.18705	92	104	0.000150417	0.208274	0.054024	0.000413065	2.58622e-07	0.000372208	Synovium
ENSG00000183625	chr3_46041301_T_C_rs62242835	-89590	-89589	0.170863	86	95	4.17835e-05	0.239549	0.0573261	0.000413065	2.58622e-07	0.000372208	Synovium
ENSG00000183625	chr3_46041746_G_C_rs62242836	-89145	-89144	0.18705	92	104	0.000150417	0.208274	0.054024	0.000413065	2.58622e-07	0.000372208	Synovium
ENSG00000183625	chr3_46042004_C_A_rs7625558	-88887	-88886	0.732014	132	149	0.000335909	0.183598	0.0504232	0.000413065	2.58622e-07	0.000372208	Synovium
ENSG00000183625	chr3_46042752_G_A_rs62242837	-88139	-88138	0.18705	92	104	0.000150417	0.208274	0.054024	0.000413065	2.58622e-07	0.000372208	Synovium
ENSG00000183625	chr3_46043016_A_G_rs62242838	-87875	-87874	0.18705	92	104	0.000150417	0.208274	0.054024	0.000413065	2.58622e-07	0.000372208	Synovium
ENSG00000183625	chr3_46043270_G_A_rs62242839	-87621	-87620	0.170863	86	95	4.17835e-05	0.239549	0.0573261	0.000413065	2.58622e-07	0.000372208	Synovium
ENSG00000183625	chr3_46044732_T_C_rs7646264	-86159	-86158	0.303957	144	169	5.93486e-07	0.239791	0.046662	0.000413065	2.58622e-07	0.000372208	Synovium
ENSG00000183625	chr3_46044733_G_A_rs7609756	-86158	-86157	0.303957	144	169	5.93486e-07	0.239791	0.046662	0.000413065	2.58622e-07	0.000372208	Synovium
ENSG00000183625	chr3_46045110_A_C_rs6441939	-85781	-85780	0.732014	132	149	0.000335909	0.183598	0.0504232	0.000413065	2.58622e-07	0.000372208	Synovium
ENSG00000183625	chr3_46046453_A_T_rs9811555	-84438	-84437	0.732014	132	149	0.000335909	0.183598	0.0504232	0.000413065	2.58622e-07	0.000372208	Synovium
ENSG00000183625	chr3_46047036_T_TAGAACCGTGGATTTCAA_rs748387493;rs144026114	-83855	-83854	0.18705	92	104	0.000150417	0.208274	0.054024	0.000413065	2.58622e-07	0.000372208	Synovium
ENSG00000183625	chr3_46048042_C_T_rs2133662	-82849	-82848	0.18705	92	104	0.000150417	0.208274	0.054024	0.000413065	2.58622e-07	0.000372208	Synovium
ENSG00000183625	chr3_46049566_A_G_rs7642701	-81325	-81324	0.28777	138	160	3.48866e-07	0.249982	0.0476204	0.000413065	2.58622e-07	0.000372208	Synovium
ENSG00000183625	chr3_46050165_G_A_rs60991632	-80726	-80725	0.197842	97	110	5.22328e-06	0.246637	0.0528517	0.000413065	2.58622e-07	0.000372208	Synovium
ENSG00000183625	chr3_46050242_C_G_rs35435608	-80649	-80648	0.28777	138	160	3.48866e-07	0.249982	0.0476204	0.000413065	2.58622e-07	0.000372208	Synovium
ENSG00000183625	chr3_46050796_A_T_rs4683167	-80095	-80094	0.320144	152	178	7.73803e-07	0.236638	0.0465546	0.000413065	2.58622e-07	0.000372208	Synovium
ENSG00000183625	chr3_46050855_C_T_rs4683168	-80036	-80035	0.318345	151	177	8.26828e-07	0.236477	0.0466516	0.000413065	2.58622e-07	0.000372208	Synovium
ENSG00000183625	chr3_46050863_G_A_rs4683169	-80028	-80027	0.196043	96	109	4.4311e-06	0.249332	0.0530097	0.000413065	2.58622e-07	0.000372208	Synovium
ENSG00000183625	chr3_46051531_C_A_rs56800498	-79360	-79359	0.196043	96	109	4.4311e-06	0.249332	0.0530097	0.000413065	2.58622e-07	0.000372208	Synovium
ENSG00000183625	chr3_46051851_T_C_rs4314213	-79040	-79039	0.320144	152	178	7.73803e-07	0.236638	0.0465546	0.000413065	2.58622e-07	0.000372208	Synovium
ENSG00000183625	chr3_46052040_A_AAAAAC_rs146791601	-78851	-78850	0.28777	138	160	3.48866e-07	0.249982	0.0476204	0.000413065	2.58622e-07	0.000372208	Synovium
ENSG00000183625	chr3_46052366_G_A_rs13098271	-78525	-78524	0.28777	138	160	3.48866e-07	0.249982	0.0476204	0.000413065	2.58622e-07	0.000372208	Synovium
ENSG00000183625	chr3_46052624_T_C_rs2201984	-78267	-78266	0.320144	152	178	7.73803e-07	0.236638	0.0465546	0.000413065	2.58622e-07	0.000372208	Synovium
ENSG00000183625	chr3_46052970_A_G_rs35657218	-77921	-77920	0.28777	138	160	3.48866e-07	0.249982	0.0476204	0.000413065	2.58622e-07	0.000372208	Synovium
ENSG00000183625	chr3_46053048_T_C_rs4321566	-77843	-77842	0.728417	134	151	0.000182906	0.191625	0.050375	0.000413065	2.58622e-07	0.000372208	Synovium
ENSG00000183625	chr3_46053110_G_A_rs79806033	-77781	-77780	0.196043	96	109	4.4311e-06	0.249332	0.0530097	0.000413065	2.58622e-07	0.000372208	Synovium
ENSG00000183625	chr3_46053131_C_T_rs34906043	-77760	-77759	0.28777	138	160	3.48866e-07	0.249982	0.0476204	0.000413065	2.58622e-07	0.000372208	Synovium
ENSG00000183625	chr3_46053311_A_C_rs4396933	-77580	-77579	0.669065	156	184	3.73427e-05	0.198221	0.0471263	0.000413065	2.58622e-07	0.000372208	Synovium
ENSG00000183625	chr3_46053534_G_C_rs4339141	-77357	-77356	0.196043	96	109	4.07612e-06	0.249629	0.0528629	0.000413065	2.58622e-07	0.000372208	Synovium
ENSG00000183625	chr3_46053588_C_T_rs61254379	-77303	-77302	0.194245	95	108	4.36014e-06	0.249467	0.0529975	0.000413065	2.58622e-07	0.000372208	Synovium
ENSG00000183625	chr3_46053627_T_G_rs57135508	-77264	-77263	0.196043	96	109	4.07613e-06	0.249629	0.0528629	0.000413065	2.58622e-07	0.000372208	Synovium
ENSG00000183625	chr3_46053644_A_G_rs60643519	-77247	-77246	0.196043	96	109	4.07612e-06	0.249629	0.0528629	0.000413065	2.58622e-07	0.000372208	Synovium
ENSG00000183625	chr3_46053682_C_T_rs59865404	-77209	-77208	0.194245	95	108	4.36014e-06	0.249467	0.0529975	0.000413065	2.58622e-07	0.000372208	Synovium
ENSG00000183625	chr3_46053743_T_G_rs6766515	-77148	-77147	0.318345	151	177	7.85298e-07	0.236209	0.0464987	0.000413065	2.58622e-07	0.000372208	Synovium
ENSG00000183625	chr3_46054119_C_T_rs4683171	-76772	-76771	0.728417	134	151	0.000182906	0.191625	0.050375	0.000413065	2.58622e-07	0.000372208	Synovium
ENSG00000183625	chr3_46054169_C_T_rs62242846	-76722	-76721	0.194245	95	108	4.36014e-06	0.249467	0.0529975	0.000413065	2.58622e-07	0.000372208	Synovium
ENSG00000183625	chr3_46054893_C_T_rs2036293	-75998	-75997	0.728417	134	151	0.000182906	0.191625	0.050375	0.000413065	2.58622e-07	0.000372208	Synovium
ENSG00000183625	chr3_46056266_T_C_rs9311383	-74625	-74624	0.69964	142	167	0.000349161	0.171463	0.0472273	0.000413065	2.58622e-07	0.000372208	Synovium
ENSG00000183625	chr3_46056309_T_C_rs9818635	-74582	-74581	0.197842	96	110	4.09575e-06	0.24659	0.0522311	0.000413065	2.58622e-07	0.000372208	Synovium
ENSG00000183625	chr3_46057484_G_T_rs4683172	-73407	-73406	0.69964	142	167	0.000349161	0.171463	0.0472273	0.000413065	2.58622e-07	0.000372208	Synovium
ENSG00000183625	chr3_46057520_A_G_rs4683173	-73371	-73370	0.69964	142	167	0.000349161	0.171463	0.0472273	0.000413065	2.58622e-07	0.000372208	Synovium
ENSG00000183625	chr3_46057874_A_ATCTG_rs202199910;rs749659123	-73017	-73016	0.118705	61	66	3.50622e-06	0.312006	0.0656063	0.000413065	2.58622e-07	0.000372208	Synovium
ENSG00000183625	chr3_46058709_G_A_rs2173639	-72182	-72181	0.197842	96	110	4.09575e-06	0.24659	0.0522311	0.000413065	2.58622e-07	0.000372208	Synovium
ENSG00000183625	chr3_46059199_C_T_rs2036295	-71692	-71691	0.197842	96	110	4.09575e-06	0.24659	0.0522311	0.000413065	2.58622e-07	0.000372208	Synovium
ENSG00000183625	chr3_46059393_G_T_rs1392293	-71498	-71497	0.728417	134	151	0.000182906	0.191625	0.050375	0.000413065	2.58622e-07	0.000372208	Synovium
ENSG00000183625	chr3_46059779_C_G_rs4493468	-71112	-71111	0.728417	134	151	0.000182906	0.191625	0.050375	0.000413065	2.58622e-07	0.000372208	Synovium
ENSG00000183625	chr3_46059879_T_C_rs4490404	-71012	-71011	0.728417	134	151	0.000182906	0.191625	0.050375	0.000413065	2.58622e-07	0.000372208	Synovium
ENSG00000183625	chr3_46060192_A_G_rs1604068	-70699	-70698	0.226619	109	126	1.72902e-05	0.220343	0.0501834	0.000413065	2.58622e-07	0.000372208	Synovium
ENSG00000183625	chr3_46060399_A_C_rs2133666	-70492	-70491	0.728417	134	151	0.000182906	0.191625	0.050375	0.000413065	2.58622e-07	0.000372208	Synovium
ENSG00000183625	chr3_46062482_T_C_rs9311384	-68409	-68408	0.69964	142	167	0.000349161	0.171463	0.0472273	0.000413065	2.58622e-07	0.000372208	Synovium
ENSG00000183625	chr3_46062602_G_A_rs9311385	-68289	-68288	0.69964	142	167	0.000349161	0.171463	0.0472273	0.000413065	2.58622e-07	0.000372208	Synovium
ENSG00000183625	chr3_46062803_C_T_rs6764189	-68088	-68087	0.69964	142	167	0.000349161	0.171463	0.0472273	0.000413065	2.58622e-07	0.000372208	Synovium
ENSG00000183625	chr3_46063424_G_A_rs62243869	-67467	-67466	0.194245	95	108	4.36014e-06	0.249467	0.0529975	0.000413065	2.58622e-07	0.000372208	Synovium
ENSG00000183625	chr3_46063912_C_T_rs62243870	-66979	-66978	0.194245	95	108	4.36014e-06	0.249467	0.0529975	0.000413065	2.58622e-07	0.000372208	Synovium
ENSG00000183625	chr3_46063949_A_G_rs4683174	-66942	-66941	0.194245	95	108	4.36014e-06	0.249467	0.0529975	0.000413065	2.58622e-07	0.000372208	Synovium
ENSG00000183625	chr3_46064909_T_C_rs7633782	-65982	-65981	0.697842	143	168	0.00041174	0.169706	0.0473331	0.000413065	2.58622e-07	0.000372208	Synovium
ENSG00000183625	chr3_46065545_C_G_rs4490402	-65346	-65345	0.194245	95	108	4.36014e-06	0.249467	0.0529975	0.000413065	2.58622e-07	0.000372208	Synovium
ENSG00000183625	chr3_46065761_A_G_rs6786959	-65130	-65129	0.726619	135	152	0.00022585	0.18894	0.0504095	0.000413065	2.58622e-07	0.000372208	Synovium
ENSG00000183625	chr3_46065791_C_A_rs75134295	-65100	-65099	0.170863	86	95	5.25862e-05	0.235545	0.0571422	0.000413065	2.58622e-07	0.000372208	Synovium
ENSG00000183625	chr3_46066755_G_A_rs9824886	-64136	-64135	0.320144	151	178	7.73327e-07	0.2344	0.0461131	0.000413065	2.58622e-07	0.000372208	Synovium
ENSG00000183625	chr3_46066897_A_T_rs17078567	-63994	-63993	0.197842	95	110	4.69198e-06	0.242371	0.0516706	0.000413065	2.58622e-07	0.000372208	Synovium
ENSG00000183625	chr3_46066987_CAG_C_rs139166285	-63904	-63903	0.197842	95	110	4.69198e-06	0.242371	0.0516706	0.000413065	2.58622e-07	0.000372208	Synovium
ENSG00000183625	chr3_46070693_C_T_rs1604069	-60198	-60197	0.318345	150	177	8.35381e-07	0.234039	0.0461906	0.000413065	2.58622e-07	0.000372208	Synovium
ENSG00000183625	chr3_46072884_T_C_rs9876587	-58007	-58006	0.289568	137	161	3.21451e-07	0.246629	0.046831	0.000413065	2.58622e-07	0.000372208	Synovium
ENSG00000183625	chr3_46073346_A_G_rs9870445	-57545	-57544	0.320144	151	178	7.73327e-07	0.2344	0.0461131	0.000413065	2.58622e-07	0.000372208	Synovium
ENSG00000183625	chr3_46073392_C_T_rs1909594	-57499	-57498	0.197842	95	110	4.69198e-06	0.242371	0.0516706	0.000413065	2.58622e-07	0.000372208	Synovium
ENSG00000183625	chr3_46073393_C_G_rs1909595	-57498	-57497	0.320144	151	178	7.73327e-07	0.2344	0.0461131	0.000413065	2.58622e-07	0.000372208	Synovium
ENSG00000183625	chr3_46073607_A_G_rs1909596	-57284	-57283	0.289568	137	161	3.21451e-07	0.246629	0.046831	0.000413065	2.58622e-07	0.000372208	Synovium
ENSG00000183625	chr3_46073722_T_TCAA_rs57147448;rs397760390	-57169	-57168	0.318345	150	177	8.35381e-07	0.234039	0.0461906	0.000413065	2.58622e-07	0.000372208	Synovium
ENSG00000183625	chr3_46073795_T_C_rs9311386	-57096	-57095	0.318345	150	177	8.35381e-07	0.234039	0.0461906	0.000413065	2.58622e-07	0.000372208	Synovium
ENSG00000183625	chr3_46074098_A_C_rs9311387	-56793	-56792	0.320144	151	178	7.73327e-07	0.2344	0.0461131	0.000413065	2.58622e-07	0.000372208	Synovium
ENSG00000183625	chr3_46077257_T_G_rs1388608	-53634	-53633	0.735611	132	147	8.2762e-05	0.206166	0.0514309	0.000413065	2.58622e-07	0.000372208	Synovium
ENSG00000183625	chr3_46078235_C_A_rs13434141	-52656	-52655	0.19964	96	111	6.64461e-06	0.236852	0.0513542	0.000413065	2.58622e-07	0.000372208	Synovium
ENSG00000183625	chr3_46078299_T_C_rs13434336	-52592	-52591	0.291367	137	162	5.61864e-07	0.238539	0.0463149	0.000413065	2.58622e-07	0.000372208	Synovium
ENSG00000183625	chr3_46078888_G_A_rs1491960	-52003	-52002	0.197842	95	110	4.69198e-06	0.242371	0.0516706	0.000413065	2.58622e-07	0.000372208	Synovium
ENSG00000183625	chr3_46078908_G_A_rs1491959	-51983	-51982	0.320144	151	178	7.73327e-07	0.2344	0.0461131	0.000413065	2.58622e-07	0.000372208	Synovium
ENSG00000183625	chr3_46080855_T_A_rs12486449	-50036	-50035	0.197842	95	110	4.69198e-06	0.242371	0.0516706	0.000413065	2.58622e-07	0.000372208	Synovium
ENSG00000183625	chr3_46082347_T_G_rs9990063	-48544	-48543	0.289568	137	161	2.8451e-07	0.248126	0.0468918	0.000413065	2.58622e-07	0.000372208	Synovium
ENSG00000183625	chr3_46083019_G_C_rs17078589	-47872	-47871	0.228417	108	127	1.70382e-05	0.216205	0.049202	0.000413065	2.58622e-07	0.000372208	Synovium
ENSG00000183625	chr3_46084083_A_G_rs9990060	-46808	-46807	0.228417	108	127	1.70382e-05	0.216205	0.049202	0.000413065	2.58622e-07	0.000372208	Synovium
ENSG00000183625	chr3_46084840_G_A_rs4682804	-46051	-46050	0.197842	95	110	4.32721e-06	0.243367	0.0516831	0.000413065	2.58622e-07	0.000372208	Synovium
ENSG00000183625	chr3_46084957_G_A_rs4682805	-45934	-45933	0.228417	108	127	1.70382e-05	0.216205	0.049202	0.000413065	2.58622e-07	0.000372208	Synovium
ENSG00000183625	chr3_46084975_T_C_rs4683177	-45916	-45915	0.735611	132	147	5.93668e-05	0.21193	0.0517917	0.000413065	2.58622e-07	0.000372208	Synovium
ENSG00000183625	chr3_46086150_G_C_rs6767559	-44741	-44740	0.735611	132	147	5.93668e-05	0.21193	0.0517917	0.000413065	2.58622e-07	0.000372208	Synovium
ENSG00000183625	chr3_46086495_T_C_rs902760	-44396	-44395	0.735611	132	147	5.93668e-05	0.21193	0.0517917	0.000413065	2.58622e-07	0.000372208	Synovium
ENSG00000183625	chr3_46086588_A_G_rs751625	-44303	-44302	0.197842	95	110	4.32721e-06	0.243367	0.0516831	0.000413065	2.58622e-07	0.000372208	Synovium
ENSG00000183625	chr3_46089017_G_A_rs10510747	-41874	-41873	0.197842	95	110	4.32721e-06	0.243367	0.0516831	0.000413065	2.58622e-07	0.000372208	Synovium
ENSG00000183625	chr3_46089065_C_A_rs62243873	-41826	-41825	0.197842	95	110	4.32721e-06	0.243367	0.0516831	0.000413065	2.58622e-07	0.000372208	Synovium
ENSG00000183625	chr3_46089347_A_C_rs9311388	-41544	-41543	0.735611	132	147	5.93668e-05	0.21193	0.0517917	0.000413065	2.58622e-07	0.000372208	Synovium
ENSG00000183625	chr3_46089651_T_C_rs6800484	-41240	-41239	0.321942	151	179	6.04485e-07	0.235824	0.0459245	0.000413065	2.58622e-07	0.000372208	Synovium
ENSG00000183625	chr3_46089739_G_C_rs6808712	-41152	-41151	0.735611	132	147	5.93668e-05	0.21193	0.0517917	0.000413065	2.58622e-07	0.000372208	Synovium
ENSG00000183625	chr3_46090789_C_T_rs4682806	-40102	-40101	0.320144	150	178	6.52956e-07	0.235476	0.046002	0.000413065	2.58622e-07	0.000372208	Synovium
ENSG00000183625	chr3_46090809_A_C_rs4682807	-40082	-40081	0.228417	108	127	1.70382e-05	0.216205	0.049202	0.000413065	2.58622e-07	0.000372208	Synovium
ENSG00000183625	chr3_46091910_A_G_rs1491949	-38981	-38980	0.735611	132	147	5.93668e-05	0.21193	0.0517917	0.000413065	2.58622e-07	0.000372208	Synovium
ENSG00000183625	chr3_46092473_T_G_rs1388602	-38418	-38417	0.205036	99	114	0.000226502	0.193052	0.0515171	0.000413065	2.58622e-07	0.000372208	Synovium
ENSG00000183625	chr3_46093196_G_A_rs62243875	-37695	-37694	0.17446	86	97	4.9638e-05	0.229928	0.0555874	0.000413065	2.58622e-07	0.000372208	Synovium
ENSG00000183625	chr3_46093767_A_C_rs1566419	-37124	-37123	0.735611	132	147	5.93668e-05	0.21193	0.0517917	0.000413065	2.58622e-07	0.000372208	Synovium
ENSG00000183625	chr3_46095858_A_G_rs9856805	-35033	-35032	0.228417	108	127	1.70382e-05	0.216205	0.049202	0.000413065	2.58622e-07	0.000372208	Synovium
ENSG00000183625	chr3_46097804_G_A_rs62243876	-33087	-33086	0.17446	86	97	4.96381e-05	0.229928	0.0555874	0.000413065	2.58622e-07	0.000372208	Synovium
ENSG00000183625	chr3_46101220_A_AAAC_rs10629003;rs10687593	-29671	-29670	0.228417	108	127	1.70382e-05	0.216205	0.049202	0.000413065	2.58622e-07	0.000372208	Synovium
ENSG00000183625	chr3_46102110_T_C_rs1873616	-28781	-28780	0.73741	131	146	5.99967e-05	0.210477	0.0514697	0.000413065	2.58622e-07	0.000372208	Synovium
ENSG00000183625	chr3_46102367_AT_A_rs61569765	-28524	-28523	0.228417	108	127	1.70382e-05	0.216205	0.049202	0.000413065	2.58622e-07	0.000372208	Synovium
ENSG00000183625	chr3_46102613_C_G_rs4586860	-28278	-28277	0.228417	108	127	1.70382e-05	0.216205	0.049202	0.000413065	2.58622e-07	0.000372208	Synovium
ENSG00000183625	chr3_46103500_C_T_rs61387489	-27391	-27390	0.228417	108	127	1.70382e-05	0.216205	0.049202	0.000413065	2.58622e-07	0.000372208	Synovium
ENSG00000183625	chr3_46103519_A_G_rs6778958	-27372	-27371	0.228417	108	127	1.70382e-05	0.216205	0.049202	0.000413065	2.58622e-07	0.000372208	Synovium
ENSG00000183625	chr3_46103803_T_G_rs2888512	-27088	-27087	0.228417	108	127	1.70382e-05	0.216205	0.049202	0.000413065	2.58622e-07	0.000372208	Synovium
ENSG00000183625	chr3_46104409_T_C_rs880160	-26482	-26481	0.228417	108	127	1.70382e-05	0.216205	0.049202	0.000413065	2.58622e-07	0.000372208	Synovium
ENSG00000183625	chr3_46104767_TG_T_rs5848783;rs796150503	-26124	-26123	0.228417	108	127	1.70382e-05	0.216205	0.049202	0.000413065	2.58622e-07	0.000372208	Synovium
ENSG00000183625	chr3_46105514_G_A_rs7641151	-25377	-25376	0.197842	95	110	4.32721e-06	0.243367	0.0516831	0.000413065	2.58622e-07	0.000372208	Synovium
ENSG00000183625	chr3_46105568_G_C_rs7641164	-25323	-25322	0.197842	95	110	4.32721e-06	0.243367	0.0516831	0.000413065	2.58622e-07	0.000372208	Synovium
ENSG00000183625	chr3_46106738_G_C_rs9849715	-24153	-24152	0.197842	95	110	4.32721e-06	0.243367	0.0516831	0.000413065	2.58622e-07	0.000372208	Synovium
ENSG00000183625	chr3_46107143_TA_T_rs61454121;rs397989429	-23748	-23747	0.321942	151	179	6.04485e-07	0.235824	0.0459245	0.000413065	2.58622e-07	0.000372208	Synovium
ENSG00000183625	chr3_46107670_T_C_rs6795629	-23221	-23220	0.320144	150	178	6.52956e-07	0.235476	0.046002	0.000413065	2.58622e-07	0.000372208	Synovium
ENSG00000183625	chr3_46108559_A_G_rs4682809	-22332	-22331	0.320144	150	178	6.52954e-07	0.235476	0.046002	0.000413065	2.58622e-07	0.000372208	Synovium
ENSG00000183625	chr3_46108644_T_C_rs1546078	-22247	-22246	0.321942	151	179	6.04485e-07	0.235824	0.0459245	0.000413065	2.58622e-07	0.000372208	Synovium
ENSG00000183625	chr3_46108842_G_A_rs74363724	-22049	-22048	0.17446	86	97	4.9638e-05	0.229928	0.0555874	0.000413065	2.58622e-07	0.000372208	Synovium
ENSG00000183625	chr3_46108908_T_C_rs1546077	-21983	-21982	0.321942	151	179	6.04485e-07	0.235824	0.0459245	0.000413065	2.58622e-07	0.000372208	Synovium
ENSG00000183625	chr3_46109025_A_G_rs1546076	-21866	-21865	0.73741	131	146	5.99967e-05	0.210477	0.0514697	0.000413065	2.58622e-07	0.000372208	Synovium
ENSG00000183625	chr3_46109877_A_G_rs6784214	-21014	-21013	0.321942	151	179	6.04485e-07	0.235824	0.0459245	0.000413065	2.58622e-07	0.000372208	Synovium
ENSG00000183625	chr3_46111009_G_A_rs4682810	-19882	-19881	0.321942	151	179	6.04485e-07	0.235824	0.0459245	0.000413065	2.58622e-07	0.000372208	Synovium
ENSG00000183625	chr3_46112761_C_T_rs1976367	-18130	-18129	0.289568	137	161	2.8451e-07	0.248126	0.0468918	0.000413065	2.58622e-07	0.000372208	Synovium
ENSG00000183625	chr3_46112981_G_A_rs1809733	-17910	-17909	0.73741	131	146	5.99967e-05	0.210477	0.0514697	0.000413065	2.58622e-07	0.000372208	Synovium
ENSG00000183625	chr3_46113000_G_C_rs1976366	-17891	-17890	0.321942	151	179	6.04485e-07	0.235824	0.0459245	0.000413065	2.58622e-07	0.000372208	Synovium
ENSG00000183625	chr3_46113349_A_C_rs9820016	-17542	-17541	0.73741	131	146	5.99967e-05	0.210477	0.0514697	0.000413065	2.58622e-07	0.000372208	Synovium
ENSG00000183625	chr3_46114513_G_A_rs6809381	-16378	-16377	0.321942	151	179	6.04485e-07	0.235824	0.0459245	0.000413065	2.58622e-07	0.000372208	Synovium
ENSG00000183625	chr3_46115560_C_T_rs61066315	-15331	-15330	0.197842	95	110	4.32721e-06	0.243367	0.0516831	0.000413065	2.58622e-07	0.000372208	Synovium
ENSG00000183625	chr3_46115575_G_T_rs59521415	-15316	-15315	0.289568	137	161	2.8451e-07	0.248126	0.0468918	0.000413065	2.58622e-07	0.000372208	Synovium
ENSG00000183625	chr3_46115619_C_T_rs61079448	-15272	-15271	0.320144	150	178	6.52954e-07	0.235476	0.046002	0.000413065	2.58622e-07	0.000372208	Synovium
ENSG00000183625	chr3_46116337_T_G_rs2373149	-14554	-14553	0.73741	131	146	5.99967e-05	0.210477	0.0514697	0.000413065	2.58622e-07	0.000372208	Synovium
ENSG00000183625	chr3_46116534_T_C_rs6807854	-14357	-14356	0.17446	86	97	4.9638e-05	0.229928	0.0555874	0.000413065	2.58622e-07	0.000372208	Synovium
ENSG00000183625	chr3_46116763_A_G_rs1826342	-14128	-14127	0.73741	131	146	5.99967e-05	0.210477	0.0514697	0.000413065	2.58622e-07	0.000372208	Synovium
ENSG00000183625	chr3_46116942_T_C_rs1388606	-13949	-13948	0.73741	131	146	5.99967e-05	0.210477	0.0514697	0.000413065	2.58622e-07	0.000372208	Synovium
ENSG00000183625	chr3_46119425_C_CTCCA_rs113387657	-11466	-11465	0.289568	137	161	2.8451e-07	0.248126	0.0468918	0.000413065	2.58622e-07	0.000372208	Synovium
ENSG00000183625	chr3_46119545_G_A_rs13065737	-11346	-11345	0.289568	137	161	2.8451e-07	0.248126	0.0468918	0.000413065	2.58622e-07	0.000372208	Synovium
ENSG00000183625	chr3_46119742_GA_G_rs75150925	-11149	-11148	0.17446	86	97	4.9638e-05	0.229928	0.0555874	0.000413065	2.58622e-07	0.000372208	Synovium
ENSG00000183625	chr3_46120139_G_A_rs7610518	-10752	-10751	0.289568	137	161	2.8451e-07	0.248126	0.0468918	0.000413065	2.58622e-07	0.000372208	Synovium
ENSG00000183625	chr3_46120341_G_A_rs6441944	-10550	-10549	0.321942	151	179	6.04485e-07	0.235824	0.0459245	0.000413065	2.58622e-07	0.000372208	Synovium
ENSG00000183625	chr3_46121259_A_G_rs35359253	-9632	-9631	0.289568	137	161	2.8451e-07	0.248126	0.0468918	0.000413065	2.58622e-07	0.000372208	Synovium
ENSG00000183625	chr3_46122381_A_G_rs6807578	-8510	-8509	0.73741	131	146	5.99967e-05	0.210477	0.0514697	0.000413065	2.58622e-07	0.000372208	Synovium
ENSG00000183625	chr3_46122665_T_A_rs1602579	-8226	-8225	0.289568	137	161	2.8451e-07	0.248126	0.0468918	0.000413065	2.58622e-07	0.000372208	Synovium
ENSG00000183625	chr3_46123303_A_G_rs4682811	-7588	-7587	0.73741	131	146	5.99967e-05	0.210477	0.0514697	0.000413065	2.58622e-07	0.000372208	Synovium
ENSG00000183625	chr3_46123328_C_G_rs4683181	-7563	-7562	0.73741	131	146	5.99967e-05	0.210477	0.0514697	0.000413065	2.58622e-07	0.000372208	Synovium
ENSG00000183625	chr3_46123715_A_G_rs1118879	-7176	-7175	0.321942	151	179	6.04485e-07	0.235824	0.0459245	0.000413065	2.58622e-07	0.000372208	Synovium
ENSG00000183625	chr3_46123760_T_C_rs35462017	-7131	-7130	0.289568	137	161	2.8451e-07	0.248126	0.0468918	0.000413065	2.58622e-07	0.000372208	Synovium
ENSG00000183625	chr3_46124317_C_T_rs12485978	-6574	-6573	0.289568	137	161	2.8451e-07	0.248126	0.0468918	0.000413065	2.58622e-07	0.000372208	Synovium
ENSG00000183625	chr3_46124502_G_A_rs12629632	-6389	-6388	0.289568	137	161	2.8451e-07	0.248126	0.0468918	0.000413065	2.58622e-07	0.000372208	Synovium
ENSG00000183625	chr3_46125242_T_C_rs1388605	-5649	-5648	0.73741	131	146	5.99967e-05	0.210477	0.0514697	0.000413065	2.58622e-07	0.000372208	Synovium
ENSG00000183625	chr3_46126419_G_GA_rs36100613;rs397696749;rs397763129	-4472	-4471	0.73741	131	146	5.99967e-05	0.210477	0.0514697	0.000413065	2.58622e-07	0.000372208	Synovium
ENSG00000183625	chr3_46126766_T_A_rs1118021	-4125	-4124	0.197842	95	110	4.32721e-06	0.243367	0.0516831	0.000413065	2.58622e-07	0.000372208	Synovium
ENSG00000183625	chr3_46126822_C_T_rs1602580	-4069	-4068	0.197842	95	110	4.32721e-06	0.243367	0.0516831	0.000413065	2.58622e-07	0.000372208	Synovium
ENSG00000183625	chr3_46127173_T_C_rs13434029	-3718	-3717	0.289568	137	161	2.8451e-07	0.248126	0.0468918	0.000413065	2.58622e-07	0.000372208	Synovium
ENSG00000183625	chr3_46127202_A_C_rs6776028	-3689	-3688	0.321942	151	179	6.04485e-07	0.235824	0.0459245	0.000413065	2.58622e-07	0.000372208	Synovium
ENSG00000183625	chr3_46127668_G_C_rs13082280	-3223	-3222	0.289568	137	161	2.8451e-07	0.248126	0.0468918	0.000413065	2.58622e-07	0.000372208	Synovium
ENSG00000183625	chr3_46127973_T_C_rs2373150	-2918	-2917	0.321942	151	179	6.04485e-07	0.235824	0.0459245	0.000413065	2.58622e-07	0.000372208	Synovium
ENSG00000183625	chr3_46128139_G_A_rs2373151	-2752	-2751	0.289568	137	161	2.8451e-07	0.248126	0.0468918	0.000413065	2.58622e-07	0.000372208	Synovium
ENSG00000183625	chr3_46128557_T_C_rs4318588	-2334	-2333	0.321942	151	179	6.04485e-07	0.235824	0.0459245	0.000413065	2.58622e-07	0.000372208	Synovium
ENSG00000183625	chr3_46128594_G_A_rs2373152	-2297	-2296	0.73741	131	146	5.99967e-05	0.210477	0.0514697	0.000413065	2.58622e-07	0.000372208	Synovium
ENSG00000183625	chr3_46128904_C_T_rs62243906	-1987	-1986	0.17446	86	97	4.96381e-05	0.229928	0.0555874	0.000413065	2.58622e-07	0.000372208	Synovium
ENSG00000183625	chr3_46130580_T_C_rs2373155	-311	-310	0.735611	133	147	5.13386e-05	0.215626	0.0522347	0.000413065	2.58622e-07	0.000372208	Synovium
ENSG00000183625	chr3_46230965_T_C_rs1542754	100074	100075	0.276978	130	154	0.00010728	0.183412	0.046521	0.000413065	2.58622e-07	0.000372208	Synovium
ENSG00000162267	chr3_52797685_C_G_rs2240919	2888	2889	0.334532	157	186	0.000346585	0.262177	0.0721732	0.000521227	8.70139e-05	0.043553	Synovium
ENSG00000162267	chr3_52801338_C_T_rs736408	6541	6542	0.356115	163	198	0.000144142	0.269282	0.0696482	0.000521227	8.70139e-05	0.043553	Synovium
ENSG00000162267	chr3_52818522_G_T_rs4687657	23725	23726	0.280576	132	156	0.000411525	0.262046	0.073085	0.000521227	8.70139e-05	0.043553	Synovium
ENSG00000162267	chr3_52818881_G_T_rs35004449	24084	24085	0.280576	132	156	0.000411525	0.262046	0.073085	0.000521227	8.70139e-05	0.043553	Synovium
ENSG00000162267	chr3_52819731_C_G_rs2276815	24934	24935	0.280576	132	156	0.000411525	0.262046	0.073085	0.000521227	8.70139e-05	0.043553	Synovium
ENSG00000162267	chr3_52821213_T_C_rs2239547	26416	26417	0.282374	132	157	0.000395102	0.2613	0.0726498	0.000521227	8.70139e-05	0.043553	Synovium
ENSG00000162267	chr3_52826350_C_G_rs4687658	31553	31554	0.251799	121	140	0.0005008	0.267643	0.0757976	0.000521227	8.70139e-05	0.043553	Synovium
ENSG00000162267	chr3_52826920_C_T_rs2276817	32123	32124	0.251799	121	140	0.0005008	0.267643	0.0757976	0.000521227	8.70139e-05	0.043553	Synovium
ENSG00000162267	chr3_52827195_A_T_rs13072536	32398	32399	0.251799	121	140	0.0005008	0.267643	0.0757976	0.000521227	8.70139e-05	0.043553	Synovium
ENSG00000162267	chr3_52827987_G_A_rs12488303	33190	33191	0.251799	121	140	0.0005008	0.267643	0.0757976	0.000521227	8.70139e-05	0.043553	Synovium
ENSG00000162267	chr3_52828184_C_T_rs2072391	33387	33388	0.251799	121	140	0.0005008	0.267643	0.0757976	0.000521227	8.70139e-05	0.043553	Synovium
ENSG00000162267	chr3_52830119_T_C_rs4687554	35322	35323	0.251799	121	140	0.0005008	0.267643	0.0757976	0.000521227	8.70139e-05	0.043553	Synovium
ENSG00000162267	chr3_52830677_T_G_rs2071041	35880	35881	0.251799	121	140	0.0005008	0.267643	0.0757976	0.000521227	8.70139e-05	0.043553	Synovium
ENSG00000162267	chr3_52830844_A_G_rs2071040	36047	36048	0.25	121	139	0.000211716	0.286702	0.0761433	0.000521227	8.70139e-05	0.043553	Synovium
ENSG00000162267	chr3_52832141_C_G_rs3755803	37344	37345	0.251799	121	140	0.0005008	0.267643	0.0757976	0.000521227	8.70139e-05	0.043553	Synovium
ENSG00000162267	chr3_52834429_G_A_rs13083728	39632	39633	0.251799	121	140	0.0005008	0.267643	0.0757976	0.000521227	8.70139e-05	0.043553	Synovium
ENSG00000162267	chr3_52836116_G_A_rs1573815	41319	41320	0.251799	121	140	0.0005008	0.267643	0.0757976	0.000521227	8.70139e-05	0.043553	Synovium
ENSG00000162267	chr3_52836602_T_A_rs4687663	41805	41806	0.251799	121	140	0.0005008	0.267643	0.0757976	0.000521227	8.70139e-05	0.043553	Synovium
ENSG00000162267	chr3_52926240_AG_A_rs34584015;rs796555252	131443	131444	0.733813	128	148	8.70138e-05	-0.300141	0.0751119	0.000521227	8.70139e-05	0.043553	Synovium
ENSG00000162267	chr3_52926245_C_A_rs34585187	131448	131449	0.732014	128	149	0.000216108	-0.281229	0.074798	0.000521227	8.70139e-05	0.043553	Synovium
ENSG00000162267	chr3_52961400_T_C_rs6770957	166603	166604	0.269784	127	150	0.000471013	0.263564	0.074283	0.000521227	8.70139e-05	0.043553	Synovium
ENSG00000162267	chr3_52963138_C_T_rs7652131	168341	168342	0.269784	127	150	0.000471013	0.263564	0.074283	0.000521227	8.70139e-05	0.043553	Synovium
ENSG00000162267	chr3_52963855_T_C_rs4519686	169058	169059	0.730216	127	150	0.000471012	-0.263564	0.074283	0.000521227	8.70139e-05	0.043553	Synovium
ENSG00000162267	chr3_52993967_T_C_rs2246556	199170	199171	0.708633	129	162	0.000195902	-0.259754	0.0686115	0.000521227	8.70139e-05	0.043553	Synovium
ENSG00000162267	chr3_53001588_A_AGAGGAACCACACT_rs113560881	206791	206792	0.708633	129	162	0.000195902	-0.259754	0.0686115	0.000521227	8.70139e-05	0.043553	Synovium
ENSG00000173702	chr3_124240515_C_G_rs73186302	-694237	-694236	0.0593525	31	33	0.000159907	-0.449005	0.116951	0.0002849	2.74984e-05	0.0286661	Synovium
ENSG00000173702	chr3_124971450_C_CT_rs554696171;rs11438219	36698	36699	0.244604	121	136	7.82753e-05	-0.264394	0.0657258	0.0002849	2.74984e-05	0.0286661	Synovium
ENSG00000173702	chr3_124973007_T_G_rs6776945	38255	38256	0.27518	133	153	6.44371e-05	-0.254216	0.0624375	0.0002849	2.74984e-05	0.0286661	Synovium
ENSG00000173702	chr3_124973008_A_T_rs6788399	38256	38257	0.27518	133	153	6.44369e-05	-0.254216	0.0624375	0.0002849	2.74984e-05	0.0286661	Synovium
ENSG00000173702	chr3_124974690_A_T_rs9790297	39938	39939	0.239209	119	133	2.74984e-05	-0.281794	0.0658358	0.0002849	2.74984e-05	0.0286661	Synovium
ENSG00000173702	chr3_124974754_G_C_rs9790109	40002	40003	0.239209	119	133	2.74984e-05	-0.281794	0.0658358	0.0002849	2.74984e-05	0.0286661	Synovium
ENSG00000173702	chr3_124974833_G_A_rs59465075	40081	40082	0.239209	119	133	2.74984e-05	-0.281794	0.0658358	0.0002849	2.74984e-05	0.0286661	Synovium
ENSG00000173702	chr3_124974982_C_T_rs3821542	40230	40231	0.239209	119	133	2.74984e-05	-0.281794	0.0658358	0.0002849	2.74984e-05	0.0286661	Synovium
ENSG00000173702	chr3_124975159_G_C_rs3796208	40407	40408	0.239209	119	133	2.74984e-05	-0.281794	0.0658358	0.0002849	2.74984e-05	0.0286661	Synovium
ENSG00000173702	chr3_124975221_A_G_rs3796207	40469	40470	0.239209	119	133	2.74984e-05	-0.281794	0.0658358	0.0002849	2.74984e-05	0.0286661	Synovium
ENSG00000173702	chr3_124975364_C_G_rs3796206	40612	40613	0.239209	119	133	2.74984e-05	-0.281794	0.0658358	0.0002849	2.74984e-05	0.0286661	Synovium
ENSG00000173702	chr3_124975459_C_T_rs3821541	40707	40708	0.239209	119	133	2.74984e-05	-0.281794	0.0658358	0.0002849	2.74984e-05	0.0286661	Synovium
ENSG00000173702	chr3_124975558_G_A_rs7618441	40806	40807	0.239209	119	133	2.74984e-05	-0.281794	0.0658358	0.0002849	2.74984e-05	0.0286661	Synovium
ENSG00000173702	chr3_124975634_C_G_rs7620483	40882	40883	0.239209	119	133	2.74984e-05	-0.281794	0.0658358	0.0002849	2.74984e-05	0.0286661	Synovium
ENSG00000173702	chr3_124975695_T_C_rs7632190	40943	40944	0.239209	119	133	2.74984e-05	-0.281794	0.0658358	0.0002849	2.74984e-05	0.0286661	Synovium
ENSG00000173702	chr3_124975875_G_A_rs7620890	41123	41124	0.239209	119	133	2.74984e-05	-0.281794	0.0658358	0.0002849	2.74984e-05	0.0286661	Synovium
ENSG00000173702	chr3_124975902_T_A_rs7632390	41150	41151	0.239209	119	133	2.74984e-05	-0.281794	0.0658358	0.0002849	2.74984e-05	0.0286661	Synovium
ENSG00000173702	chr3_124976250_T_C_rs7632767	41498	41499	0.239209	119	133	2.74984e-05	-0.281794	0.0658358	0.0002849	2.74984e-05	0.0286661	Synovium
ENSG00000173702	chr3_124976259_G_C_rs7621269	41507	41508	0.239209	119	133	2.74984e-05	-0.281794	0.0658358	0.0002849	2.74984e-05	0.0286661	Synovium
ENSG00000173702	chr3_124976733_G_T_rs7623930	41981	41982	0.239209	119	133	2.74984e-05	-0.281794	0.0658358	0.0002849	2.74984e-05	0.0286661	Synovium
ENSG00000173702	chr3_124976840_T_C_rs6790780	42088	42089	0.239209	119	133	2.74984e-05	-0.281794	0.0658358	0.0002849	2.74984e-05	0.0286661	Synovium
ENSG00000173702	chr3_124976964_G_A_rs6777983	42212	42213	0.239209	119	133	2.74984e-05	-0.281794	0.0658358	0.0002849	2.74984e-05	0.0286661	Synovium
ENSG00000173702	chr3_124977068_C_CATGATAGTAA_rs143433611;rs368357307	42316	42317	0.239209	119	133	2.74984e-05	-0.281794	0.0658358	0.0002849	2.74984e-05	0.0286661	Synovium
ENSG00000173702	chr3_124977335_T_C_rs6791378	42583	42584	0.239209	119	133	2.74984e-05	-0.281794	0.0658358	0.0002849	2.74984e-05	0.0286661	Synovium
ENSG00000173702	chr3_124978383_T_G_rs2133653	43631	43632	0.239209	119	133	2.74984e-05	-0.281794	0.0658358	0.0002849	2.74984e-05	0.0286661	Synovium
ENSG00000173702	chr3_124980549_C_T_rs62267130	45797	45798	0.239209	119	133	2.74984e-05	-0.281794	0.0658358	0.0002849	2.74984e-05	0.0286661	Synovium
ENSG00000173702	chr3_124981350_G_C_rs2635	46598	46599	0.239209	119	133	2.74984e-05	-0.281794	0.0658358	0.0002849	2.74984e-05	0.0286661	Synovium
ENSG00000173702	chr3_124981549_A_G_rs58454274	46797	46798	0.239209	119	133	2.74984e-05	-0.281794	0.0658358	0.0002849	2.74984e-05	0.0286661	Synovium
ENSG00000173702	chr3_124981868_A_C_rs59587887	47116	47117	0.239209	119	133	2.74984e-05	-0.281794	0.0658358	0.0002849	2.74984e-05	0.0286661	Synovium
ENSG00000173702	chr3_124982274_G_C_rs62267133	47522	47523	0.239209	119	133	2.74984e-05	-0.281794	0.0658358	0.0002849	2.74984e-05	0.0286661	Synovium
ENSG00000173702	chr3_124982344_T_C_rs11718916	47592	47593	0.239209	119	133	2.74984e-05	-0.281794	0.0658358	0.0002849	2.74984e-05	0.0286661	Synovium
ENSG00000173702	chr3_124983164_C_A_rs6763492	48412	48413	0.239209	119	133	2.74984e-05	-0.281794	0.0658358	0.0002849	2.74984e-05	0.0286661	Synovium
ENSG00000173702	chr3_124983338_T_C_rs6776522	48586	48587	0.239209	119	133	2.74984e-05	-0.281794	0.0658358	0.0002849	2.74984e-05	0.0286661	Synovium
ENSG00000173702	chr3_124983346_CT_C_rs35037170;rs397874294	48594	48595	0.239209	119	133	2.74984e-05	-0.281794	0.0658358	0.0002849	2.74984e-05	0.0286661	Synovium
ENSG00000173702	chr3_124983407_T_G_rs9758914	48655	48656	0.239209	119	133	2.74984e-05	-0.281794	0.0658358	0.0002849	2.74984e-05	0.0286661	Synovium
ENSG00000173702	chr3_124983421_C_CA_rs35027050;rs397772893	48669	48670	0.239209	119	133	2.74984e-05	-0.281794	0.0658358	0.0002849	2.74984e-05	0.0286661	Synovium
ENSG00000173702	chr3_124983580_C_T_rs11715917	48828	48829	0.239209	119	133	2.74984e-05	-0.281794	0.0658358	0.0002849	2.74984e-05	0.0286661	Synovium
ENSG00000173702	chr3_124984263_C_G_rs2076718	49511	49512	0.239209	119	133	2.74984e-05	-0.281794	0.0658358	0.0002849	2.74984e-05	0.0286661	Synovium
ENSG00000173702	chr3_124984359_C_CAT_rs59996782	49607	49608	0.239209	119	133	2.74984e-05	-0.281794	0.0658358	0.0002849	2.74984e-05	0.0286661	Synovium
ENSG00000173702	chr3_124985589_G_A_rs6770906	50837	50838	0.239209	119	133	2.74984e-05	-0.281794	0.0658358	0.0002849	2.74984e-05	0.0286661	Synovium
ENSG00000173702	chr3_124986368_A_G_rs6798390	51616	51617	0.239209	119	133	2.74984e-05	-0.281794	0.0658358	0.0002849	2.74984e-05	0.0286661	Synovium
ENSG00000173702	chr3_124986411_T_G_rs6786947	51659	51660	0.239209	119	133	2.74984e-05	-0.281794	0.0658358	0.0002849	2.74984e-05	0.0286661	Synovium
ENSG00000173702	chr3_124987374_G_GCCACACCT_rs140849740;rs75338032	52622	52623	0.0935252	47	52	0.000264757	-0.336271	0.0907474	0.0002849	2.74984e-05	0.0286661	Synovium
ENSG00000173702	chr3_124987630_T_TCTC_rs111470721	52878	52879	0.239209	119	133	2.74984e-05	-0.281794	0.0658358	0.0002849	2.74984e-05	0.0286661	Synovium
ENSG00000173702	chr3_124991833_C_T_rs62267141	57081	57082	0.0935252	47	52	0.000264757	-0.336271	0.0907474	0.0002849	2.74984e-05	0.0286661	Synovium
ENSG00000173702	chr3_124999925_A_G_rs7625038	65173	65174	0.233813	117	130	0.000109506	-0.263633	0.066958	0.0002849	2.74984e-05	0.0286661	Synovium
ENSG00000173702	chr3_125000843_T_C_rs4286466	66091	66092	0.233813	117	130	0.000109506	-0.263633	0.066958	0.0002849	2.74984e-05	0.0286661	Synovium
ENSG00000173702	chr3_125002659_C_T_rs6795558	67907	67908	0.232014	117	129	0.000138574	-0.262099	0.0676113	0.0002849	2.74984e-05	0.0286661	Synovium
ENSG00000173702	chr3_125003816_C_A_rs56310138	69064	69065	0.232014	117	129	0.000138574	-0.262099	0.0676113	0.0002849	2.74984e-05	0.0286661	Synovium
ENSG00000178772	chr3_194338914_A_C_rs9790034	-12415	-12414	0.618705	176	212	4.57333e-05	0.282865	0.0680531	0.00011119	7.11307e-25	1.06017e-19	Synovium
ENSG00000178772	chr3_194339325_G_C_rs6772300	-12004	-12003	0.410072	185	228	5.22933e-05	0.289034	0.070095	0.00011119	7.11307e-25	1.06017e-19	Synovium
ENSG00000178772	chr3_194339977_G_A_rs9998	-11352	-11351	0.370504	169	206	3.73728e-11	0.448314	0.0644805	0.00011119	7.11307e-25	1.06017e-19	Synovium
ENSG00000178772	chr3_194340087_C_T_rs12940	-11242	-11241	0.370504	169	206	6.2833e-11	0.44376	0.0646547	0.00011119	7.11307e-25	1.06017e-19	Synovium
ENSG00000178772	chr3_194340314_G_A_rs1048996	-11015	-11014	0.370504	168	206	4.17826e-11	0.443324	0.0639384	0.00011119	7.11307e-25	1.06017e-19	Synovium
ENSG00000178772	chr3_194340832_G_A_rs6774653	-10497	-10496	0.370504	168	206	4.17826e-11	0.443324	0.0639384	0.00011119	7.11307e-25	1.06017e-19	Synovium
ENSG00000178772	chr3_194341178_G_A_rs4974539	-10151	-10150	0.370504	168	206	4.17826e-11	0.443324	0.0639384	0.00011119	7.11307e-25	1.06017e-19	Synovium
ENSG00000178772	chr3_194341836_C_T_rs3732476	-9493	-9492	0.620504	176	211	8.49695e-10	0.43205	0.0674548	0.00011119	7.11307e-25	1.06017e-19	Synovium
ENSG00000178772	chr3_194342424_G_A_rs3732474	-8905	-8904	0.372302	169	207	1.40535e-11	0.452437	0.0635561	0.00011119	7.11307e-25	1.06017e-19	Synovium
ENSG00000178772	chr3_194343069_T_A_rs7627548	-8260	-8259	0.28777	135	160	9.16827e-17	0.579693	0.0644223	0.00011119	7.11307e-25	1.06017e-19	Synovium
ENSG00000178772	chr3_194343222_C_T_rs7618186	-8107	-8106	0.28777	135	160	9.16827e-17	0.579693	0.0644223	0.00011119	7.11307e-25	1.06017e-19	Synovium
ENSG00000178772	chr3_194343346_G_T_rs7618278	-7983	-7982	0.28777	135	160	9.16827e-17	0.579693	0.0644223	0.00011119	7.11307e-25	1.06017e-19	Synovium
ENSG00000178772	chr3_194343569_C_A_rs7630163	-7760	-7759	0.372302	169	207	1.40535e-11	0.452437	0.0635561	0.00011119	7.11307e-25	1.06017e-19	Synovium
ENSG00000178772	chr3_194343614_C_G_rs7641117	-7715	-7714	0.622302	175	210	2.74422e-10	0.443132	0.0670752	0.00011119	7.11307e-25	1.06017e-19	Synovium
ENSG00000178772	chr3_194343888_T_C_rs7634194	-7441	-7440	0.282374	133	157	3.97703e-15	0.559941	0.0664324	0.00011119	7.11307e-25	1.06017e-19	Synovium
ENSG00000178772	chr3_194344911_A_G_rs6800669	-6418	-6417	0.26259	126	146	7.82711e-16	0.585689	0.0675028	0.00011119	7.11307e-25	1.06017e-19	Synovium
ENSG00000178772	chr3_194345023_A_G_rs9868637	-6306	-6305	0.271583	129	151	6.7011e-16	0.578845	0.0665339	0.00011119	7.11307e-25	1.06017e-19	Synovium
ENSG00000178772	chr3_194345041_A_G_rs9868646	-6288	-6287	0.629496	171	206	7.22464e-11	0.4458	0.0651806	0.00011119	7.11307e-25	1.06017e-19	Synovium
ENSG00000178772	chr3_194345057_A_G_rs9868662	-6272	-6271	0.260791	125	145	7.25361e-16	0.586029	0.0674525	0.00011119	7.11307e-25	1.06017e-19	Synovium
ENSG00000178772	chr3_194345128_A_G_rs10933705	-6201	-6200	0.271583	129	151	6.70104e-16	0.578845	0.0665338	0.00011119	7.11307e-25	1.06017e-19	Synovium
ENSG00000178772	chr3_194345230_A_G_rs35119937	-6099	-6098	0.271583	129	151	6.7011e-16	0.578845	0.0665339	0.00011119	7.11307e-25	1.06017e-19	Synovium
ENSG00000178772	chr3_194345232_C_CA_rs34882123	-6097	-6096	0.271583	129	151	6.70104e-16	0.578845	0.0665338	0.00011119	7.11307e-25	1.06017e-19	Synovium
ENSG00000178772	chr3_194345258_A_G_rs6800982	-6071	-6070	0.629496	171	206	7.22464e-11	0.4458	0.0651806	0.00011119	7.11307e-25	1.06017e-19	Synovium
ENSG00000178772	chr3_194345390_G_A_rs6762789	-5939	-5938	0.271583	129	151	6.70104e-16	0.578845	0.0665338	0.00011119	7.11307e-25	1.06017e-19	Synovium
ENSG00000178772	chr3_194345603_G_A_rs6763011	-5726	-5725	0.271583	129	151	6.70104e-16	0.578845	0.0665338	0.00011119	7.11307e-25	1.06017e-19	Synovium
ENSG00000178772	chr3_194345744_C_T_rs6805824	-5585	-5584	0.271583	129	151	6.70104e-16	0.578845	0.0665338	0.00011119	7.11307e-25	1.06017e-19	Synovium
ENSG00000178772	chr3_194345809_T_C_rs5001413	-5520	-5519	0.260791	125	145	7.25361e-16	0.586029	0.0674525	0.00011119	7.11307e-25	1.06017e-19	Synovium
ENSG00000178772	chr3_194345983_A_G_rs5001414	-5346	-5345	0.271583	129	151	6.70104e-16	0.578845	0.0665338	0.00011119	7.11307e-25	1.06017e-19	Synovium
ENSG00000178772	chr3_194346011_T_C_rs5001415	-5318	-5317	0.271583	129	151	6.7011e-16	0.578845	0.0665339	0.00011119	7.11307e-25	1.06017e-19	Synovium
ENSG00000178772	chr3_194346092_C_T_rs6806196	-5237	-5236	0.271583	129	151	6.70104e-16	0.578845	0.0665338	0.00011119	7.11307e-25	1.06017e-19	Synovium
ENSG00000178772	chr3_194346293_A_G_rs12487964	-5036	-5035	0.634892	167	203	2.66418e-10	0.42621	0.0644629	0.00011119	7.11307e-25	1.06017e-19	Synovium
ENSG00000178772	chr3_194346506_T_C_rs6437378	-4823	-4822	0.390288	173	217	7.55866e-11	0.42886	0.0627755	0.00011119	7.11307e-25	1.06017e-19	Synovium
ENSG00000178772	chr3_194346648_C_A_rs7613721	-4681	-4680	0.278777	129	155	1.12671e-16	0.568363	0.0633795	0.00011119	7.11307e-25	1.06017e-19	Synovium
ENSG00000178772	chr3_194346677_A_G_rs7621334	-4652	-4651	0.68705	149	174	9.43468e-11	0.459573	0.0676513	0.00011119	7.11307e-25	1.06017e-19	Synovium
ENSG00000178772	chr3_194346969_G_A_rs7613958	-4360	-4359	0.669065	155	184	1.00487e-09	0.428163	0.0671652	0.00011119	7.11307e-25	1.06017e-19	Synovium
ENSG00000178772	chr3_194347037_T_C_rs9870895	-4292	-4291	0.679856	152	178	2.7253e-10	0.447111	0.067665	0.00011119	7.11307e-25	1.06017e-19	Synovium
ENSG00000178772	chr3_194347148_A_G_rs9829558	-4181	-4180	0.271583	126	151	8.09844e-18	0.593254	0.0634068	0.00011119	7.11307e-25	1.06017e-19	Synovium
ENSG00000178772	chr3_194347150_T_A_rs9816533	-4179	-4178	0.678058	153	179	2.31435e-10	0.448966	0.0676508	0.00011119	7.11307e-25	1.06017e-19	Synovium
ENSG00000178772	chr3_194347246_G_C_rs10933651	-4083	-4082	0.678058	153	179	2.31435e-10	0.448966	0.0676508	0.00011119	7.11307e-25	1.06017e-19	Synovium
ENSG00000178772	chr3_194347263_C_A_rs10933652	-4066	-4065	0.678058	153	179	2.31435e-10	0.448966	0.0676508	0.00011119	7.11307e-25	1.06017e-19	Synovium
ENSG00000178772	chr3_194347325_G_C_rs10933653	-4004	-4003	0.679856	152	178	1.7792e-10	0.450934	0.0674779	0.00011119	7.11307e-25	1.06017e-19	Synovium
ENSG00000178772	chr3_194347506_T_C_rs68170003	-3823	-3822	0.678058	153	179	2.31435e-10	0.448966	0.0676508	0.00011119	7.11307e-25	1.06017e-19	Synovium
ENSG00000178772	chr3_194349229_T_C_rs9881296	-2100	-2099	0.676259	154	180	3.57952e-10	0.44677	0.0681105	0.00011119	7.11307e-25	1.06017e-19	Synovium
ENSG00000178772	chr3_194349244_C_T_rs9817677	-2085	-2084	0.267986	125	149	2.91112e-18	0.60683	0.0638399	0.00011119	7.11307e-25	1.06017e-19	Synovium
ENSG00000178772	chr3_194349379_A_G_rs4974523	-1950	-1949	0.69964	144	167	4.58351e-11	0.47157	0.0681681	0.00011119	7.11307e-25	1.06017e-19	Synovium
ENSG00000178772	chr3_194349729_T_G_rs4974524	-1600	-1599	0.674461	150	181	1.13853e-09	0.417228	0.0656824	0.00011119	7.11307e-25	1.06017e-19	Synovium
ENSG00000178772	chr3_194350303_A_AG_rs10707960	-1026	-1025	0.420863	178	234	7.47824e-16	0.50336	0.057968	0.00011119	7.11307e-25	1.06017e-19	Synovium
ENSG00000178772	chr3_194350307_ATG_A_rs200640659	-1022	-1021	0.293165	136	163	1.07925e-17	0.584853	0.0627911	0.00011119	7.11307e-25	1.06017e-19	Synovium
ENSG00000178772	chr3_194350725_A_G_rs9845935	-604	-603	0.365108	163	203	1.33288e-18	0.566519	0.0588973	0.00011119	7.11307e-25	1.06017e-19	Synovium
ENSG00000178772	chr3_194350770_G_T_rs9823904	-559	-558	0.357914	159	199	1.85205e-18	0.555058	0.057993	0.00011119	7.11307e-25	1.06017e-19	Synovium
ENSG00000178772	chr3_194350878_G_T_rs4974525	-451	-450	0.356115	160	198	3.0243e-17	0.548361	0.0598471	0.00011119	7.11307e-25	1.06017e-19	Synovium
ENSG00000178772	chr3_194351222_C_G_rs4974527	-107	-106	0.363309	162	202	1.02581e-19	0.579903	0.0580663	0.00011119	7.11307e-25	1.06017e-19	Synovium
ENSG00000178772	chr3_194351756_T_C_rs6767550	427	428	0.257194	122	143	7.74551e-24	0.690739	0.0610677	0.00011119	7.11307e-25	1.06017e-19	Synovium
ENSG00000178772	chr3_194351840_C_G_rs6792027	511	512	0.228417	110	127	7.89621e-21	0.682532	0.0659448	0.00011119	7.11307e-25	1.06017e-19	Synovium
ENSG00000178772	chr3_194351960_A_G_rs9855252	631	632	0.361511	161	201	5.75065e-19	0.567551	0.0582699	0.00011119	7.11307e-25	1.06017e-19	Synovium
ENSG00000178772	chr3_194352081_G_A_rs12491045	752	753	0.269784	127	150	2.88386e-23	0.675052	0.0606484	0.00011119	7.11307e-25	1.06017e-19	Synovium
ENSG00000178772	chr3_194352158_T_C_rs12487497	829	830	0.269784	127	150	2.88386e-23	0.675052	0.0606484	0.00011119	7.11307e-25	1.06017e-19	Synovium
ENSG00000178772	chr3_194353378_T_C_rs4974528	2049	2050	0.334532	150	186	4.40635e-18	0.560357	0.0593274	0.00011119	7.11307e-25	1.06017e-19	Synovium
ENSG00000178772	chr3_194353469_T_C_rs4974530	2140	2141	0.258993	123	144	3.68669e-23	0.680427	0.0613175	0.00011119	7.11307e-25	1.06017e-19	Synovium
ENSG00000178772	chr3_194353750_G_A_rs4974531	2421	2422	0.363309	162	202	1.09024e-19	0.57817	0.0579431	0.00011119	7.11307e-25	1.06017e-19	Synovium
ENSG00000178772	chr3_194353909_A_G_rs9865812	2580	2581	0.363309	162	202	1.09024e-19	0.57817	0.0579431	0.00011119	7.11307e-25	1.06017e-19	Synovium
ENSG00000178772	chr3_194354610_A_C_rs1874125	3281	3282	0.0773381	41	43	2.41208e-07	0.647492	0.121588	0.00011119	7.11307e-25	1.06017e-19	Synovium
ENSG00000178772	chr3_194354908_T_C_rs11711583	3579	3580	0.363309	162	202	1.09024e-19	0.57817	0.0579431	0.00011119	7.11307e-25	1.06017e-19	Synovium
ENSG00000178772	chr3_194355482_C_T_rs8513	4153	4154	0.26259	125	146	1.06229e-23	0.688321	0.0610877	0.00011119	7.11307e-25	1.06017e-19	Synovium
ENSG00000178772	chr3_194356888_C_T_rs3796154	5559	5560	0.26259	125	146	1.06229e-23	0.688321	0.0610877	0.00011119	7.11307e-25	1.06017e-19	Synovium
ENSG00000178772	chr3_194358019_T_G_rs12636143	6690	6691	0.27518	130	153	1.61274e-24	0.692592	0.0600924	0.00011119	7.11307e-25	1.06017e-19	Synovium
ENSG00000178772	chr3_194358258_T_C_rs6772860	6929	6930	0.23741	114	132	9.93199e-25	0.726564	0.0626809	0.00011119	7.11307e-25	1.06017e-19	Synovium
ENSG00000178772	chr3_194358353_C_G_rs4974532	7024	7025	0.232014	112	129	2.18289e-22	0.704492	0.0649236	0.00011119	7.11307e-25	1.06017e-19	Synovium
ENSG00000178772	chr3_194358830_G_A_rs6789434	7501	7502	0.23741	114	132	9.93199e-25	0.726564	0.0626809	0.00011119	7.11307e-25	1.06017e-19	Synovium
ENSG00000178772	chr3_194359170_T_A_rs6789775	7841	7842	0.26259	126	146	7.11309e-25	0.712549	0.0612318	0.00011119	7.11307e-25	1.06017e-19	Synovium
ENSG00000178772	chr3_194359178_C_A_rs6789869	7849	7850	0.26259	126	146	7.11309e-25	0.712549	0.0612318	0.00011119	7.11307e-25	1.06017e-19	Synovium
ENSG00000178772	chr3_194359182_G_A_rs6789870	7853	7854	0.26259	126	146	7.11309e-25	0.712549	0.0612318	0.00011119	7.11307e-25	1.06017e-19	Synovium
ENSG00000178772	chr3_194359607_G_A_rs4974533	8278	8279	0.260791	125	145	5.60463e-24	0.700254	0.0616674	0.00011119	7.11307e-25	1.06017e-19	Synovium
ENSG00000178772	chr3_194359919_G_A_rs9682540	8590	8591	0.26259	126	146	7.11309e-25	0.712549	0.0612318	0.00011119	7.11307e-25	1.06017e-19	Synovium
ENSG00000178772	chr3_194359967_G_A_rs9682541	8638	8639	0.23741	114	132	9.93199e-25	0.726564	0.0626809	0.00011119	7.11307e-25	1.06017e-19	Synovium
ENSG00000178772	chr3_194360187_G_A_rs13070515	8858	8859	0.23741	114	132	9.93199e-25	0.726564	0.0626809	0.00011119	7.11307e-25	1.06017e-19	Synovium
ENSG00000178772	chr3_194360254_C_T_rs13060627	8925	8926	0.26259	126	146	7.11309e-25	0.712549	0.0612318	0.00011119	7.11307e-25	1.06017e-19	Synovium
ENSG00000178772	chr3_194360360_C_T_rs11713861	9031	9032	0.26259	126	146	7.11309e-25	0.712549	0.0612318	0.00011119	7.11307e-25	1.06017e-19	Synovium
ENSG00000178772	chr3_194360450_G_A_rs11715737	9121	9122	0.23741	114	132	9.93199e-25	0.726564	0.0626809	0.00011119	7.11307e-25	1.06017e-19	Synovium
ENSG00000178772	chr3_194360663_G_A_rs923936	9334	9335	0.232014	112	129	2.18289e-22	0.704492	0.0649236	0.00011119	7.11307e-25	1.06017e-19	Synovium
ENSG00000178772	chr3_194360906_T_C_rs923935	9577	9578	0.26259	126	146	7.11309e-25	0.712549	0.0612318	0.00011119	7.11307e-25	1.06017e-19	Synovium
ENSG00000178772	chr3_194361171_A_G_rs923934	9842	9843	0.26259	126	146	7.11309e-25	0.712549	0.0612318	0.00011119	7.11307e-25	1.06017e-19	Synovium
ENSG00000178772	chr3_194361226_C_T_rs923933	9897	9898	0.23741	114	132	9.93199e-25	0.726564	0.0626809	0.00011119	7.11307e-25	1.06017e-19	Synovium
ENSG00000178772	chr3_194361384_C_T_rs6791228	10055	10056	0.26259	126	146	7.11309e-25	0.712549	0.0612318	0.00011119	7.11307e-25	1.06017e-19	Synovium
ENSG00000178772	chr3_194361405_C_T_rs6791237	10076	10077	0.26259	126	146	7.11309e-25	0.712549	0.0612318	0.00011119	7.11307e-25	1.06017e-19	Synovium
ENSG00000178772	chr3_194361571_G_A_rs6797069	10242	10243	0.26259	126	146	7.11309e-25	0.712549	0.0612318	0.00011119	7.11307e-25	1.06017e-19	Synovium
ENSG00000178772	chr3_194361825_T_C_rs6786281	10496	10497	0.0791367	42	44	4.38041e-08	0.676545	0.119398	0.00011119	7.11307e-25	1.06017e-19	Synovium
ENSG00000178772	chr3_194362180_A_G_rs10698992	10851	10852	0.352518	159	196	2.44564e-20	0.597887	0.0586709	0.00011119	7.11307e-25	1.06017e-19	Synovium
ENSG00000178772	chr3_194362299_T_C_rs4342054	10970	10971	0.352518	159	196	2.44567e-20	0.597887	0.0586709	0.00011119	7.11307e-25	1.06017e-19	Synovium
ENSG00000178772	chr3_194362426_G_A_rs4589881	11097	11098	0.352518	159	196	2.44564e-20	0.597887	0.0586709	0.00011119	7.11307e-25	1.06017e-19	Synovium
ENSG00000178772	chr3_194362452_C_T_rs4485667	11123	11124	0.26259	126	146	7.11309e-25	0.712549	0.0612318	0.00011119	7.11307e-25	1.06017e-19	Synovium
ENSG00000178772	chr3_194362585_G_A_rs4300955	11256	11257	0.23741	114	132	9.93199e-25	0.726564	0.0626809	0.00011119	7.11307e-25	1.06017e-19	Synovium
ENSG00000178772	chr3_194362708_G_A_rs4300954	11379	11380	0.23741	114	132	9.93199e-25	0.726564	0.0626809	0.00011119	7.11307e-25	1.06017e-19	Synovium
ENSG00000178772	chr3_194362855_G_A_rs4293658	11526	11527	0.26259	126	146	7.11309e-25	0.712549	0.0612318	0.00011119	7.11307e-25	1.06017e-19	Synovium
ENSG00000178772	chr3_194363020_C_T_rs12107775	11691	11692	0.26259	126	146	7.11309e-25	0.712549	0.0612318	0.00011119	7.11307e-25	1.06017e-19	Synovium
ENSG00000178772	chr3_194363655_CA_C_rs36019333	12326	12327	0.363309	164	202	1.53746e-18	0.576792	0.0600944	0.00011119	7.11307e-25	1.06017e-19	Synovium
ENSG00000178772	chr3_194363766_A_G_rs12485733	12437	12438	0.678058	150	179	1.4609e-11	0.473558	0.0665843	0.00011119	7.11307e-25	1.06017e-19	Synovium
ENSG00000178772	chr3_194364135_T_C_rs923932	12806	12807	0.253597	122	141	3.43325e-22	0.684521	0.0634505	0.00011119	7.11307e-25	1.06017e-19	Synovium
ENSG00000178772	chr3_194364423_A_G_rs7614056	13094	13095	0.352518	159	196	2.38914e-17	0.552501	0.0600709	0.00011119	7.11307e-25	1.06017e-19	Synovium
ENSG00000178772	chr3_194364574_G_C_rs2898620	13245	13246	0.257194	123	143	1.24068e-21	0.672037	0.0633434	0.00011119	7.11307e-25	1.06017e-19	Synovium
ENSG00000178772	chr3_194364872_T_G_rs12487327	13543	13544	0.363309	163	202	8.90975e-18	0.55817	0.0597462	0.00011119	7.11307e-25	1.06017e-19	Synovium
ENSG00000178772	chr3_194365186_T_C_rs12494570	13857	13858	0.366907	164	204	6.86294e-17	0.542498	0.0600018	0.00011119	7.11307e-25	1.06017e-19	Synovium
ENSG00000178772	chr3_194365354_G_A_rs4974514	14025	14026	0.363309	163	202	8.90975e-18	0.55817	0.0597462	0.00011119	7.11307e-25	1.06017e-19	Synovium
ENSG00000178772	chr3_194365384_G_T_rs903331	14055	14056	0.257194	123	143	1.24068e-21	0.672037	0.0633434	0.00011119	7.11307e-25	1.06017e-19	Synovium
ENSG00000178772	chr3_194365503_G_C_rs4974515	14174	14175	0.257194	123	143	1.24068e-21	0.672037	0.0633434	0.00011119	7.11307e-25	1.06017e-19	Synovium
ENSG00000178772	chr3_194365760_A_G_rs903330	14431	14432	0.352518	159	196	2.38914e-17	0.552501	0.0600709	0.00011119	7.11307e-25	1.06017e-19	Synovium
ENSG00000178772	chr3_194365964_C_G_rs903329	14635	14636	0.742806	123	143	1.24067e-21	-0.672037	0.0633434	0.00011119	7.11307e-25	1.06017e-19	Synovium
ENSG00000178772	chr3_194366841_A_AG_rs35872222;rs397763837	15512	15513	0.782374	106	121	5.89481e-19	-0.671294	0.0689464	0.00011119	7.11307e-25	1.06017e-19	Synovium
ENSG00000178772	chr3_194366977_T_C_rs4974534	15648	15649	0.742806	123	143	1.24067e-21	-0.672037	0.0633434	0.00011119	7.11307e-25	1.06017e-19	Synovium
ENSG00000178772	chr3_194367101_A_G_rs4974535	15772	15773	0.742806	123	143	1.24067e-21	-0.672037	0.0633434	0.00011119	7.11307e-25	1.06017e-19	Synovium
ENSG00000178772	chr3_194367225_T_G_rs4974536	15896	15897	0.742806	123	143	1.24067e-21	-0.672037	0.0633434	0.00011119	7.11307e-25	1.06017e-19	Synovium
ENSG00000178772	chr3_194367542_A_G_rs9866642	16213	16214	0.742806	123	143	1.24067e-21	-0.672037	0.0633434	0.00011119	7.11307e-25	1.06017e-19	Synovium
ENSG00000178772	chr3_194367575_A_G_rs9866657	16246	16247	0.742806	123	143	1.24067e-21	-0.672037	0.0633434	0.00011119	7.11307e-25	1.06017e-19	Synovium
ENSG00000178772	chr3_194367729_C_G_rs9846288	16400	16401	0.742806	123	143	1.24067e-21	-0.672037	0.0633434	0.00011119	7.11307e-25	1.06017e-19	Synovium
ENSG00000178772	chr3_194367770_G_C_rs10933666	16441	16442	0.748201	121	140	2.01611e-19	-0.645823	0.0652979	0.00011119	7.11307e-25	1.06017e-19	Synovium
ENSG00000178772	chr3_194367962_G_A_rs6810366	16633	16634	0.742806	123	143	1.24067e-21	-0.672037	0.0633434	0.00011119	7.11307e-25	1.06017e-19	Synovium
ENSG00000178772	chr3_194368144_A_C_rs6802406	16815	16816	0.742806	123	143	1.24067e-21	-0.672037	0.0633434	0.00011119	7.11307e-25	1.06017e-19	Synovium
ENSG00000178772	chr3_194368155_C_G_rs6789051	16826	16827	0.742806	123	143	1.24067e-21	-0.672037	0.0633434	0.00011119	7.11307e-25	1.06017e-19	Synovium
ENSG00000178772	chr3_194368182_C_T_rs6789147	16853	16854	0.647482	159	196	2.38914e-17	-0.552501	0.0600709	0.00011119	7.11307e-25	1.06017e-19	Synovium
ENSG00000178772	chr3_194368411_A_T_rs6802684	17082	17083	0.742806	123	143	1.24067e-21	-0.672037	0.0633434	0.00011119	7.11307e-25	1.06017e-19	Synovium
ENSG00000178772	chr3_194368529_C_A_rs6789494	17200	17201	0.742806	123	143	1.24067e-21	-0.672037	0.0633434	0.00011119	7.11307e-25	1.06017e-19	Synovium
ENSG00000178772	chr3_194368613_G_A_rs6762637	17284	17285	0.742806	123	143	1.24067e-21	-0.672037	0.0633434	0.00011119	7.11307e-25	1.06017e-19	Synovium
ENSG00000178772	chr3_194368673_T_C_rs9863231	17344	17345	0.742806	123	143	1.24067e-21	-0.672037	0.0633434	0.00011119	7.11307e-25	1.06017e-19	Synovium
ENSG00000178772	chr3_194369524_T_TC_rs11369087	18195	18196	0.75	122	139	4.7197e-17	-0.618374	0.0679764	0.00011119	7.11307e-25	1.06017e-19	Synovium
ENSG00000178772	chr3_194369639_T_C_rs4974516	18310	18311	0.771583	111	127	1.60405e-16	-0.617932	0.0693146	0.00011119	7.11307e-25	1.06017e-19	Synovium
ENSG00000178772	chr3_194369650_T_C_rs4974517	18321	18322	0.789568	104	117	3.99408e-14	-0.599857	0.0743254	0.00011119	7.11307e-25	1.06017e-19	Synovium
ENSG00000178772	chr3_194376601_G_T_rs9824292	25272	25273	0.728417	129	151	4.08627e-05	-0.307917	0.0735911	0.00011119	7.11307e-25	1.06017e-19	Synovium
ENSG00000205959	chr4_8400738_T_A_rs6845969	-106091	-106090	0.681655	155	177	7.63436e-05	-0.230221	0.0571412	0.000126415	3.29434e-05	0.0506428	Synovium
ENSG00000205959	chr4_8418735_T_C_rs2688227	-88094	-88093	0.683453	155	176	0.000103879	-0.22692	0.0574365	0.000126415	3.29434e-05	0.0506428	Synovium
ENSG00000205959	chr4_8419000_GATACTAAA_G_rs113103702;rs562837634	-87829	-87828	0.683453	155	176	0.000103879	-0.22692	0.0574365	0.000126415	3.29434e-05	0.0506428	Synovium
ENSG00000205959	chr4_8421395_A_T_rs2631762	-85434	-85433	0.683453	155	176	0.000103879	-0.22692	0.0574365	0.000126415	3.29434e-05	0.0506428	Synovium
ENSG00000205959	chr4_8434559_T_C_rs2688243	-72270	-72269	0.683453	155	176	6.60942e-05	-0.23337	0.057407	0.000126415	3.29434e-05	0.0506428	Synovium
ENSG00000205959	chr4_8437114_T_TA_rs112888603;rs386399194;rs369167895	-69715	-69714	0.681655	155	177	8.56167e-05	-0.227914	0.0569781	0.000126415	3.29434e-05	0.0506428	Synovium
ENSG00000205959	chr4_8440275_T_C_rs2688247	-66554	-66553	0.681655	156	177	5.8105e-05	-0.235622	0.0575063	0.000126415	3.29434e-05	0.0506428	Synovium
ENSG00000205959	chr4_8442904_T_C_rs2688219	-63925	-63924	0.681655	156	177	0.000115713	-0.225857	0.0575706	0.000126415	3.29434e-05	0.0506428	Synovium
ENSG00000205959	chr4_8447265_G_A_rs940136	-59564	-59563	0.681655	156	177	0.000115713	-0.225857	0.0575706	0.000126415	3.29434e-05	0.0506428	Synovium
ENSG00000205959	chr4_8447506_A_G_rs2631754	-59323	-59322	0.683453	155	176	6.60939e-05	-0.23337	0.057407	0.000126415	3.29434e-05	0.0506428	Synovium
ENSG00000205959	chr4_8448819_T_C_rs2688235	-58010	-58009	0.683453	155	176	0.000103879	-0.22692	0.0574365	0.000126415	3.29434e-05	0.0506428	Synovium
ENSG00000205959	chr4_8452912_A_G_rs1880024	-53917	-53916	0.679856	157	178	9.70819e-05	-0.227771	0.0574008	0.000126415	3.29434e-05	0.0506428	Synovium
ENSG00000205959	chr4_8453143_C_T_rs940134	-53686	-53685	0.679856	157	178	9.70819e-05	-0.227771	0.0574008	0.000126415	3.29434e-05	0.0506428	Synovium
ENSG00000205959	chr4_8453211_G_A_rs871768	-53618	-53617	0.679856	157	178	9.70819e-05	-0.227771	0.0574008	0.000126415	3.29434e-05	0.0506428	Synovium
ENSG00000205959	chr4_8453518_G_A_rs2631753	-53311	-53310	0.514389	209	270	6.04455e-05	-0.211129	0.0516526	0.000126415	3.29434e-05	0.0506428	Synovium
ENSG00000205959	chr4_8453877_G_A_rs4696828	-52952	-52951	0.320144	157	178	9.70819e-05	0.227771	0.0574008	0.000126415	3.29434e-05	0.0506428	Synovium
ENSG00000205959	chr4_8459790_T_C_rs2631749	-47039	-47038	0.467626	205	260	0.000111452	0.207548	0.0527739	0.000126415	3.29434e-05	0.0506428	Synovium
ENSG00000205959	chr4_8471323_G_A_rs2631768	-35506	-35505	0.654676	165	192	3.29434e-05	-0.236942	0.0559269	0.000126415	3.29434e-05	0.0506428	Synovium
ENSG00000205959	chr4_8478027_A_G_rs2631738	-28802	-28801	0.519784	206	267	0.000105832	-0.202357	0.051281	0.000126415	3.29434e-05	0.0506428	Synovium
ENSG00000205959	chr4_8479264_G_GA_rs5856011;rs397992211	-27565	-27564	0.480216	206	267	0.000105832	0.202357	0.051281	0.000126415	3.29434e-05	0.0506428	Synovium
ENSG00000205959	chr4_8483419_G_C_rs2631741	-23410	-23409	0.519784	206	267	0.000105832	-0.202357	0.051281	0.000126415	3.29434e-05	0.0506428	Synovium
ENSG00000205959	chr4_8489609_T_C_rs2386228	-17220	-17219	0.516187	207	269	0.000124359	-0.200012	0.0512252	0.000126415	3.29434e-05	0.0506428	Synovium
ENSG00000205959	chr4_8491822_A_G_rs2631756	-15007	-15006	0.683453	155	176	0.000103879	-0.22692	0.0574365	0.000126415	3.29434e-05	0.0506428	Synovium
ENSG00000205959	chr4_8492479_C_T_rs4632643	-14350	-14349	0.483813	207	269	0.000124359	0.200012	0.0512252	0.000126415	3.29434e-05	0.0506428	Synovium
ENSG00000205959	chr4_8494704_G_C_rs2177327	-12125	-12124	0.516187	208	269	6.13082e-05	-0.210413	0.051522	0.000126415	3.29434e-05	0.0506428	Synovium
ENSG00000205959	chr4_8495306_T_TA_rs58971094;rs398082848;rs397767006	-11523	-11522	0.516187	208	269	6.13082e-05	-0.210413	0.051522	0.000126415	3.29434e-05	0.0506428	Synovium
ENSG00000205959	chr4_8496466_T_G_rs2631761	-10363	-10362	0.483813	207	269	0.000124359	0.200012	0.0512252	0.000126415	3.29434e-05	0.0506428	Synovium
ENSG00000205959	chr4_8499576_AGTGTCCTGAGGGTCGATTTAGT_A_rs201751061;rs71175488	-7253	-7252	0.482014	207	268	6.32864e-05	0.208765	0.0512176	0.000126415	3.29434e-05	0.0506428	Synovium
ENSG00000205959	chr4_8502528_T_G_rs2631725	-4301	-4300	0.483813	208	269	6.13083e-05	0.210413	0.051522	0.000126415	3.29434e-05	0.0506428	Synovium
ENSG00000138675	chr4_80817826_C_CT_rs532961103	551186	551187	0.0665468	37	37	9.97019e-05	-0.359425	0.0907343	0.000469968	9.9702e-05	0.0463617	Synovium
ENSG00000249378	chr4_188282557_T_C_rs9790703	-118180	-118179	0.611511	175	216	3.42478e-05	0.245823	0.0581525	0.000126038	1.19255e-20	1.41984e-15	Synovium
ENSG00000249378	chr4_188295284_G_T_rs4618385	-105453	-105452	0.629496	166	206	0.000100555	0.228219	0.057644	0.000126038	1.19255e-20	1.41984e-15	Synovium
ENSG00000249378	chr4_188296727_A_G_rs6845265	-104010	-104009	0.647482	159	196	6.17476e-05	0.24113	0.059069	0.000126038	1.19255e-20	1.41984e-15	Synovium
ENSG00000249378	chr4_188300180_G_T_rs6830795	-100557	-100556	0.850719	75	83	6.34768e-05	0.309727	0.0760013	0.000126038	1.19255e-20	1.41984e-15	Synovium
ENSG00000249378	chr4_188306259_T_C_rs150767859	-94478	-94477	0.115108	61	64	2.57518e-05	-0.377034	0.0877636	0.000126038	1.19255e-20	1.41984e-15	Synovium
ENSG00000249378	chr4_188306332_A_G_rs13141732	-94405	-94404	0.298561	141	166	6.90995e-07	-0.306653	0.0600468	0.000126038	1.19255e-20	1.41984e-15	Synovium
ENSG00000249378	chr4_188306378_G_C_rs185565927	-94359	-94358	0.111511	59	62	3.19514e-05	-0.376766	0.0887753	0.000126038	1.19255e-20	1.41984e-15	Synovium
ENSG00000249378	chr4_188306732_CAA_C_rs10588064;rs397779311	-94005	-94004	0.339928	153	189	1.74416e-06	-0.274413	0.0559002	0.000126038	1.19255e-20	1.41984e-15	Synovium
ENSG00000249378	chr4_188307022_G_C_rs7672792	-93715	-93714	0.343525	153	191	3.5247e-06	-0.262396	0.0551881	0.000126038	1.19255e-20	1.41984e-15	Synovium
ENSG00000249378	chr4_188307359_G_A_rs74966156	-93378	-93377	0.111511	59	62	1.59359e-05	-0.387571	0.0878852	0.000126038	1.19255e-20	1.41984e-15	Synovium
ENSG00000249378	chr4_188307801_C_T_rs4413476	-92936	-92935	0.294964	139	164	2.55309e-07	-0.316339	0.059533	0.000126038	1.19255e-20	1.41984e-15	Synovium
ENSG00000249378	chr4_188308341_G_A_rs35428537	-92396	-92395	0.294964	139	164	2.55309e-07	-0.316339	0.059533	0.000126038	1.19255e-20	1.41984e-15	Synovium
ENSG00000249378	chr4_188308498_A_G_rs34424591	-92239	-92238	0.294964	139	164	2.55309e-07	-0.316339	0.059533	0.000126038	1.19255e-20	1.41984e-15	Synovium
ENSG00000249378	chr4_188309029_T_A_rs11728577	-91708	-91707	0.111511	59	62	1.59359e-05	-0.387571	0.0878852	0.000126038	1.19255e-20	1.41984e-15	Synovium
ENSG00000249378	chr4_188309043_G_T_rs34097692	-91694	-91693	0.294964	139	164	2.55309e-07	-0.316339	0.059533	0.000126038	1.19255e-20	1.41984e-15	Synovium
ENSG00000249378	chr4_188309183_C_T_rs11724270	-91554	-91553	0.294964	139	164	2.55309e-07	-0.316339	0.059533	0.000126038	1.19255e-20	1.41984e-15	Synovium
ENSG00000249378	chr4_188309265_G_A_rs13120347	-91472	-91471	0.294964	139	164	2.55309e-07	-0.316339	0.059533	0.000126038	1.19255e-20	1.41984e-15	Synovium
ENSG00000249378	chr4_188309817_T_G_rs34116118	-90920	-90919	0.294964	139	164	2.55309e-07	-0.316339	0.059533	0.000126038	1.19255e-20	1.41984e-15	Synovium
ENSG00000249378	chr4_188310182_T_G_rs34099026	-90555	-90554	0.293165	138	163	1.93597e-07	-0.318698	0.0593466	0.000126038	1.19255e-20	1.41984e-15	Synovium
ENSG00000249378	chr4_188311034_A_T_rs34406001	-89703	-89702	0.294964	139	164	2.55309e-07	-0.316339	0.059533	0.000126038	1.19255e-20	1.41984e-15	Synovium
ENSG00000249378	chr4_188311408_A_G_rs73874571	-89329	-89328	0.111511	59	62	1.59359e-05	-0.387571	0.0878852	0.000126038	1.19255e-20	1.41984e-15	Synovium
ENSG00000249378	chr4_188311437_T_C_rs34166111	-89300	-89299	0.294964	139	164	2.55309e-07	-0.316339	0.059533	0.000126038	1.19255e-20	1.41984e-15	Synovium
ENSG00000249378	chr4_188312033_TC_T_rs34198177;rs796331650	-88704	-88703	0.294964	139	164	2.55309e-07	-0.316339	0.059533	0.000126038	1.19255e-20	1.41984e-15	Synovium
ENSG00000249378	chr4_188312610_A_G_rs62351248	-88127	-88126	0.294964	139	164	2.55309e-07	-0.316339	0.059533	0.000126038	1.19255e-20	1.41984e-15	Synovium
ENSG00000249378	chr4_188313240_G_GA_rs35405165;rs397707196	-87497	-87496	0.294964	139	164	2.55309e-07	-0.316339	0.059533	0.000126038	1.19255e-20	1.41984e-15	Synovium
ENSG00000249378	chr4_188313669_C_T_rs4286612	-87068	-87067	0.111511	59	62	1.59359e-05	-0.387571	0.0878852	0.000126038	1.19255e-20	1.41984e-15	Synovium
ENSG00000249378	chr4_188313860_G_A_rs4507441	-86877	-86876	0.294964	139	164	2.55309e-07	-0.316339	0.059533	0.000126038	1.19255e-20	1.41984e-15	Synovium
ENSG00000249378	chr4_188313914_C_T_rs4615246	-86823	-86822	0.294964	139	164	2.55309e-07	-0.316339	0.059533	0.000126038	1.19255e-20	1.41984e-15	Synovium
ENSG00000249378	chr4_188314378_T_C_rs11735385	-86359	-86358	0.294964	139	164	2.55309e-07	-0.316339	0.059533	0.000126038	1.19255e-20	1.41984e-15	Synovium
ENSG00000249378	chr4_188315222_A_G_rs62351250	-85515	-85514	0.294964	139	164	2.55309e-07	-0.316339	0.059533	0.000126038	1.19255e-20	1.41984e-15	Synovium
ENSG00000249378	chr4_188315518_G_A_rs55848862	-85219	-85218	0.294964	139	164	2.55309e-07	-0.316339	0.059533	0.000126038	1.19255e-20	1.41984e-15	Synovium
ENSG00000249378	chr4_188316105_T_C_rs55859432	-84632	-84631	0.294964	139	164	2.55309e-07	-0.316339	0.059533	0.000126038	1.19255e-20	1.41984e-15	Synovium
ENSG00000249378	chr4_188316882_G_A_rs72711418	-83855	-83854	0.294964	139	164	2.55309e-07	-0.316339	0.059533	0.000126038	1.19255e-20	1.41984e-15	Synovium
ENSG00000249378	chr4_188317540_T_C_rs13121159	-83197	-83196	0.111511	59	62	1.59359e-05	-0.387571	0.0878852	0.000126038	1.19255e-20	1.41984e-15	Synovium
ENSG00000249378	chr4_188319670_A_G_rs56129225	-81067	-81066	0.113309	60	63	1.62865e-05	-0.387242	0.0879126	0.000126038	1.19255e-20	1.41984e-15	Synovium
ENSG00000249378	chr4_188320014_C_G_rs7688272	-80723	-80722	0.438849	193	244	0.00011092	-0.224031	0.0569474	0.000126038	1.19255e-20	1.41984e-15	Synovium
ENSG00000249378	chr4_188320038_G_A_rs10016662	-80699	-80698	0.447842	197	249	0.000107853	-0.228352	0.0579399	0.000126038	1.19255e-20	1.41984e-15	Synovium
ENSG00000249378	chr4_188320256_G_A_rs13110296	-80481	-80480	0.532374	206	260	1.4134e-05	-0.25799	0.0581306	0.000126038	1.19255e-20	1.41984e-15	Synovium
ENSG00000249378	chr4_188320685_A_G_rs71608002	-80052	-80051	0.073741	40	41	7.83301e-05	-0.427454	0.106265	0.000126038	1.19255e-20	1.41984e-15	Synovium
ENSG00000249378	chr4_188320910_G_C_rs59651544	-79827	-79826	0.43705	194	243	1.42819e-05	-0.258751	0.0583342	0.000126038	1.19255e-20	1.41984e-15	Synovium
ENSG00000249378	chr4_188320922_A_G_rs61313972	-79815	-79814	0.43705	194	243	1.42819e-05	-0.258751	0.0583342	0.000126038	1.19255e-20	1.41984e-15	Synovium
ENSG00000249378	chr4_188321338_A_G_rs11132541	-79399	-79398	0.464029	201	258	3.2309e-06	-0.272561	0.0570942	0.000126038	1.19255e-20	1.41984e-15	Synovium
ENSG00000249378	chr4_188321860_T_C_rs4863295	-78877	-78876	0.534173	206	259	1.58421e-05	-0.25745	0.0583608	0.000126038	1.19255e-20	1.41984e-15	Synovium
ENSG00000249378	chr4_188322196_G_A_rs11132542	-78541	-78540	0.534173	206	259	1.58421e-05	-0.25745	0.0583608	0.000126038	1.19255e-20	1.41984e-15	Synovium
ENSG00000249378	chr4_188322455_A_G_rs62353992	-78282	-78281	0.43705	194	243	1.42819e-05	-0.258751	0.0583342	0.000126038	1.19255e-20	1.41984e-15	Synovium
ENSG00000249378	chr4_188322560_T_C_rs62353994	-78177	-78176	0.43705	194	243	1.42819e-05	-0.258751	0.0583342	0.000126038	1.19255e-20	1.41984e-15	Synovium
ENSG00000249378	chr4_188322620_G_C_rs62353995	-78117	-78116	0.435252	193	242	1.14734e-05	-0.260903	0.0581504	0.000126038	1.19255e-20	1.41984e-15	Synovium
ENSG00000249378	chr4_188322768_C_G_rs62353996	-77969	-77968	0.43705	194	243	1.42819e-05	-0.258751	0.0583342	0.000126038	1.19255e-20	1.41984e-15	Synovium
ENSG00000249378	chr4_188322822_A_G_rs62353997	-77915	-77914	0.438849	194	244	1.11484e-05	-0.260286	0.0579266	0.000126038	1.19255e-20	1.41984e-15	Synovium
ENSG00000249378	chr4_188322907_C_T_rs77560770	-77830	-77829	0.120504	64	67	1.39855e-06	-0.426617	0.0860683	0.000126038	1.19255e-20	1.41984e-15	Synovium
ENSG00000249378	chr4_188322948_A_G_rs62353998	-77789	-77788	0.43705	194	243	1.42819e-05	-0.258751	0.0583342	0.000126038	1.19255e-20	1.41984e-15	Synovium
ENSG00000249378	chr4_188323019_G_A_rs62353999	-77718	-77717	0.43705	194	243	1.42819e-05	-0.258751	0.0583342	0.000126038	1.19255e-20	1.41984e-15	Synovium
ENSG00000249378	chr4_188323159_A_T_rs57182086	-77578	-77577	0.43705	194	243	1.42819e-05	-0.258751	0.0583342	0.000126038	1.19255e-20	1.41984e-15	Synovium
ENSG00000249378	chr4_188323395_A_G_rs34425898	-77342	-77341	0.43705	194	243	1.42819e-05	-0.258751	0.0583342	0.000126038	1.19255e-20	1.41984e-15	Synovium
ENSG00000249378	chr4_188323407_G_A_rs57786160	-77330	-77329	0.43705	194	243	1.42819e-05	-0.258751	0.0583342	0.000126038	1.19255e-20	1.41984e-15	Synovium
ENSG00000249378	chr4_188323858_A_T_rs35723685	-76879	-76878	0.43705	194	243	1.42819e-05	-0.258751	0.0583342	0.000126038	1.19255e-20	1.41984e-15	Synovium
ENSG00000249378	chr4_188325028_T_G_rs12501096	-75709	-75708	0.43705	194	243	1.42819e-05	-0.258751	0.0583342	0.000126038	1.19255e-20	1.41984e-15	Synovium
ENSG00000249378	chr4_188325252_T_G_rs12501166	-75485	-75484	0.43705	194	243	1.42819e-05	-0.258751	0.0583342	0.000126038	1.19255e-20	1.41984e-15	Synovium
ENSG00000249378	chr4_188326295_C_G_rs11929854	-74442	-74441	0.43705	194	243	1.42819e-05	-0.258751	0.0583342	0.000126038	1.19255e-20	1.41984e-15	Synovium
ENSG00000249378	chr4_188326419_T_G_rs11935684	-74318	-74317	0.43705	194	243	1.42819e-05	-0.258751	0.0583342	0.000126038	1.19255e-20	1.41984e-15	Synovium
ENSG00000249378	chr4_188326430_C_T_rs11930804	-74307	-74306	0.534173	206	259	1.58421e-05	-0.25745	0.0583608	0.000126038	1.19255e-20	1.41984e-15	Synovium
ENSG00000249378	chr4_188326784_A_G_rs7687203	-73953	-73952	0.43705	194	243	1.42819e-05	-0.258751	0.0583342	0.000126038	1.19255e-20	1.41984e-15	Synovium
ENSG00000249378	chr4_188327053_C_A_rs7687963	-73684	-73683	0.43705	194	243	1.42819e-05	-0.258751	0.0583342	0.000126038	1.19255e-20	1.41984e-15	Synovium
ENSG00000249378	chr4_188327254_TC_T_rs33963342;rs796968703	-73483	-73482	0.534173	206	259	1.58421e-05	-0.25745	0.0583608	0.000126038	1.19255e-20	1.41984e-15	Synovium
ENSG00000249378	chr4_188327579_G_C_rs59224291	-73158	-73157	0.120504	64	67	1.39855e-06	-0.426617	0.0860683	0.000126038	1.19255e-20	1.41984e-15	Synovium
ENSG00000249378	chr4_188327963_A_C_rs34690216	-72774	-72773	0.438849	195	244	1.64347e-05	-0.255948	0.0581341	0.000126038	1.19255e-20	1.41984e-15	Synovium
ENSG00000249378	chr4_188328564_C_T_rs11735074	-72173	-72172	0.438849	195	244	1.64347e-05	-0.255948	0.0581341	0.000126038	1.19255e-20	1.41984e-15	Synovium
ENSG00000249378	chr4_188328695_A_G_rs4241890	-72042	-72041	0.534173	206	259	1.58421e-05	-0.25745	0.0583608	0.000126038	1.19255e-20	1.41984e-15	Synovium
ENSG00000249378	chr4_188328817_T_C_rs35541911	-71920	-71919	0.438849	195	244	1.64347e-05	-0.255948	0.0581341	0.000126038	1.19255e-20	1.41984e-15	Synovium
ENSG00000249378	chr4_188328844_T_C_rs34069591	-71893	-71892	0.438849	195	244	1.64347e-05	-0.255948	0.0581341	0.000126038	1.19255e-20	1.41984e-15	Synovium
ENSG00000249378	chr4_188329163_T_C_rs34886016	-71574	-71573	0.438849	195	244	1.64347e-05	-0.255948	0.0581341	0.000126038	1.19255e-20	1.41984e-15	Synovium
ENSG00000249378	chr4_188329307_T_C_rs35904193	-71430	-71429	0.438849	195	244	1.64347e-05	-0.255948	0.0581341	0.000126038	1.19255e-20	1.41984e-15	Synovium
ENSG00000249378	chr4_188330069_G_A_rs55664949	-70668	-70667	0.438849	195	244	1.64347e-05	-0.255948	0.0581341	0.000126038	1.19255e-20	1.41984e-15	Synovium
ENSG00000249378	chr4_188330270_T_C_rs55930901	-70467	-70466	0.438849	195	244	1.64347e-05	-0.255948	0.0581341	0.000126038	1.19255e-20	1.41984e-15	Synovium
ENSG00000249378	chr4_188330537_T_C_rs62354026	-70200	-70199	0.43705	195	243	2.99762e-05	-0.249055	0.058471	0.000126038	1.19255e-20	1.41984e-15	Synovium
ENSG00000249378	chr4_188331153_C_A_rs7679615	-69584	-69583	0.444245	197	247	2.99832e-05	-0.248696	0.0583875	0.000126038	1.19255e-20	1.41984e-15	Synovium
ENSG00000249378	chr4_188331218_A_C_rs7679481	-69519	-69518	0.444245	197	247	2.99832e-05	-0.248696	0.0583875	0.000126038	1.19255e-20	1.41984e-15	Synovium
ENSG00000249378	chr4_188331872_T_C_rs58042109	-68865	-68864	0.438849	195	244	1.79733e-05	-0.255773	0.0583742	0.000126038	1.19255e-20	1.41984e-15	Synovium
ENSG00000249378	chr4_188331878_T_C_rs59162965	-68859	-68858	0.438849	195	244	1.79733e-05	-0.255773	0.0583742	0.000126038	1.19255e-20	1.41984e-15	Synovium
ENSG00000249378	chr4_188331912_A_G_rs59754648	-68825	-68824	0.438849	195	244	1.79733e-05	-0.255773	0.0583742	0.000126038	1.19255e-20	1.41984e-15	Synovium
ENSG00000249378	chr4_188331970_A_G_rs57287700	-68767	-68766	0.392086	178	218	1.72513e-06	-0.285138	0.0580568	0.000126038	1.19255e-20	1.41984e-15	Synovium
ENSG00000249378	chr4_188332026_A_G_rs10015256	-68711	-68710	0.465827	202	259	3.8318e-06	-0.271377	0.057301	0.000126038	1.19255e-20	1.41984e-15	Synovium
ENSG00000249378	chr4_188332104_G_A_rs60661187	-68633	-68632	0.438849	195	244	1.79733e-05	-0.255773	0.0583742	0.000126038	1.19255e-20	1.41984e-15	Synovium
ENSG00000249378	chr4_188333441_C_G_rs11724330	-67296	-67295	0.377698	173	210	8.23105e-07	-0.293047	0.0578008	0.000126038	1.19255e-20	1.41984e-15	Synovium
ENSG00000249378	chr4_188336708_TC_T_rs70940962	-64029	-64028	0.528777	202	262	4.89803e-08	0.303422	0.0537561	0.000126038	1.19255e-20	1.41984e-15	Synovium
ENSG00000249378	chr4_188337959_G_A_rs111838077	-62778	-62777	0.257194	125	143	4.65079e-08	-0.35749	0.0632213	0.000126038	1.19255e-20	1.41984e-15	Synovium
ENSG00000249378	chr4_188338055_A_T_rs58597273	-62682	-62681	0.392086	180	218	8.16336e-09	-0.355266	0.0593234	0.000126038	1.19255e-20	1.41984e-15	Synovium
ENSG00000249378	chr4_188338057_A_G_rs57873760	-62680	-62679	0.392086	180	218	8.16336e-09	-0.355266	0.0593234	0.000126038	1.19255e-20	1.41984e-15	Synovium
ENSG00000249378	chr4_188338074_C_G_rs60976941	-62663	-62662	0.460432	201	256	3.63322e-05	-0.251769	0.0597623	0.000126038	1.19255e-20	1.41984e-15	Synovium
ENSG00000249378	chr4_188338080_C_T_rs59676029	-62657	-62656	0.458633	201	255	1.93238e-05	-0.261245	0.0598572	0.000126038	1.19255e-20	1.41984e-15	Synovium
ENSG00000249378	chr4_188338916_A_T_rs66465115	-61821	-61820	0.496403	214	276	0.000120615	0.231719	0.0592262	0.000126038	1.19255e-20	1.41984e-15	Synovium
ENSG00000249378	chr4_188338966_A_C_rs13118911	-61771	-61770	0.444245	197	247	2.15736e-05	-0.261751	0.0603346	0.000126038	1.19255e-20	1.41984e-15	Synovium
ENSG00000249378	chr4_188339654_A_G_rs7375343	-61083	-61082	0.503597	214	276	0.000120615	-0.231719	0.0592262	0.000126038	1.19255e-20	1.41984e-15	Synovium
ENSG00000249378	chr4_188345661_T_A_rs2007394	-55076	-55075	0.0917266	48	51	5.37415e-05	-0.402662	0.0978119	0.000126038	1.19255e-20	1.41984e-15	Synovium
ENSG00000249378	chr4_188346518_G_A_rs145734102	-54219	-54218	0.0611511	34	34	3.72027e-05	-0.532294	0.126523	0.000126038	1.19255e-20	1.41984e-15	Synovium
ENSG00000249378	chr4_188347117_C_T_rs55925055	-53620	-53619	0.118705	63	66	6.94667e-05	-0.371148	0.0915801	0.000126038	1.19255e-20	1.41984e-15	Synovium
ENSG00000249378	chr4_188347191_A_G_rs56118721	-53546	-53545	0.118705	63	66	6.94667e-05	-0.371148	0.0915801	0.000126038	1.19255e-20	1.41984e-15	Synovium
ENSG00000249378	chr4_188349045_G_A_rs2889448	-51692	-51691	0.118705	63	66	6.94667e-05	-0.371148	0.0915801	0.000126038	1.19255e-20	1.41984e-15	Synovium
ENSG00000249378	chr4_188349105_C_T_rs7439342	-51632	-51631	0.118705	63	66	6.94667e-05	-0.371148	0.0915801	0.000126038	1.19255e-20	1.41984e-15	Synovium
ENSG00000249378	chr4_188349177_G_A_rs2376731	-51560	-51559	0.118705	63	66	6.94667e-05	-0.371148	0.0915801	0.000126038	1.19255e-20	1.41984e-15	Synovium
ENSG00000249378	chr4_188349539_A_G_rs4330396	-51198	-51197	0.116906	62	65	9.45e-05	-0.367075	0.0923472	0.000126038	1.19255e-20	1.41984e-15	Synovium
ENSG00000249378	chr4_188350118_G_T_rs952719	-50619	-50618	0.116906	62	65	9.45e-05	-0.367075	0.0923472	0.000126038	1.19255e-20	1.41984e-15	Synovium
ENSG00000249378	chr4_188355671_G_A_rs72711474	-45066	-45065	0.124101	66	69	9.66955e-05	-0.358269	0.0902645	0.000126038	1.19255e-20	1.41984e-15	Synovium
ENSG00000249378	chr4_188355710_C_T_rs72711475	-45027	-45026	0.124101	66	69	9.66955e-05	-0.358269	0.0902645	0.000126038	1.19255e-20	1.41984e-15	Synovium
ENSG00000249378	chr4_188358921_T_A_rs423013	-41816	-41815	0.913669	45	48	2.16523e-05	-0.411363	0.0948399	0.000126038	1.19255e-20	1.41984e-15	Synovium
ENSG00000249378	chr4_188359142_T_C_rs72711488	-41595	-41594	0.115108	61	64	6.60629e-05	-0.375837	0.0924501	0.000126038	1.19255e-20	1.41984e-15	Synovium
ENSG00000249378	chr4_188366191_G_A_rs2376749	-34546	-34545	0.165468	85	92	1.8431e-07	-0.406132	0.0754878	0.000126038	1.19255e-20	1.41984e-15	Synovium
ENSG00000249378	chr4_188366194_C_G_rs2376748	-34543	-34542	0.165468	85	92	1.8431e-07	-0.406132	0.0754878	0.000126038	1.19255e-20	1.41984e-15	Synovium
ENSG00000249378	chr4_188366406_C_T_rs4610383	-34331	-34330	0.124101	66	69	4.95262e-05	-0.375269	0.0907126	0.000126038	1.19255e-20	1.41984e-15	Synovium
ENSG00000249378	chr4_188368685_C_T_rs2135742	-32052	-32051	0.136691	71	76	2.37457e-05	-0.370854	0.0859367	0.000126038	1.19255e-20	1.41984e-15	Synovium
ENSG00000249378	chr4_188369567_G_A_rs7670527	-31170	-31169	0.136691	71	76	2.37457e-05	-0.370854	0.0859367	0.000126038	1.19255e-20	1.41984e-15	Synovium
ENSG00000249378	chr4_188369894_C_A_rs7670811	-30843	-30842	0.136691	71	76	2.37457e-05	-0.370854	0.0859367	0.000126038	1.19255e-20	1.41984e-15	Synovium
ENSG00000249378	chr4_188370106_G_T_rs7671528	-30631	-30630	0.136691	71	76	2.37457e-05	-0.370854	0.0859367	0.000126038	1.19255e-20	1.41984e-15	Synovium
ENSG00000249378	chr4_188370378_C_T_rs28390227	-30359	-30358	0.138489	71	77	4.80577e-05	-0.351623	0.0848445	0.000126038	1.19255e-20	1.41984e-15	Synovium
ENSG00000249378	chr4_188370387_G_C_rs28735939	-30350	-30349	0.136691	71	76	2.37457e-05	-0.370854	0.0859367	0.000126038	1.19255e-20	1.41984e-15	Synovium
ENSG00000249378	chr4_188370908_G_T_rs4863320	-29829	-29828	0.244604	119	136	4.47124e-05	-0.283119	0.0680234	0.000126038	1.19255e-20	1.41984e-15	Synovium
ENSG00000249378	chr4_188371383_A_G_rs13103048	-29354	-29353	0.244604	119	136	4.47124e-05	-0.283119	0.0680234	0.000126038	1.19255e-20	1.41984e-15	Synovium
ENSG00000249378	chr4_188371580_T_C_rs10003362	-29157	-29156	0.244604	119	136	4.47124e-05	-0.283119	0.0680234	0.000126038	1.19255e-20	1.41984e-15	Synovium
ENSG00000249378	chr4_188371608_A_T_rs10013978	-29129	-29128	0.136691	71	76	2.37457e-05	-0.370854	0.0859367	0.000126038	1.19255e-20	1.41984e-15	Synovium
ENSG00000249378	chr4_188371922_A_G_rs4863321	-28815	-28814	0.244604	119	136	4.47124e-05	-0.283119	0.0680234	0.000126038	1.19255e-20	1.41984e-15	Synovium
ENSG00000249378	chr4_188372117_C_T_rs6841974	-28620	-28619	0.136691	71	76	2.37457e-05	-0.370854	0.0859367	0.000126038	1.19255e-20	1.41984e-15	Synovium
ENSG00000249378	chr4_188372126_C_T_rs4863322	-28611	-28610	0.244604	119	136	4.47124e-05	-0.283119	0.0680234	0.000126038	1.19255e-20	1.41984e-15	Synovium
ENSG00000249378	chr4_188374713_G_A_rs28587737	-26024	-26023	0.219424	109	122	1.38627e-14	-0.513516	0.0623508	0.000126038	1.19255e-20	1.41984e-15	Synovium
ENSG00000249378	chr4_188374922_A_C_rs314078	-25815	-25814	0.309353	145	172	4.9198e-08	0.328079	0.0581334	0.000126038	1.19255e-20	1.41984e-15	Synovium
ENSG00000249378	chr4_188375462_C_G_rs11132549	-25275	-25274	0.294964	147	164	2.22573e-08	-0.364037	0.0627901	0.000126038	1.19255e-20	1.41984e-15	Synovium
ENSG00000249378	chr4_188375542_G_A_rs67962505	-25195	-25194	0.169065	89	94	1.1495e-14	-0.597635	0.0723092	0.000126038	1.19255e-20	1.41984e-15	Synovium
ENSG00000249378	chr4_188375564_A_G_rs66655207	-25173	-25172	0.170863	90	95	2.06781e-14	-0.592278	0.0724615	0.000126038	1.19255e-20	1.41984e-15	Synovium
ENSG00000249378	chr4_188375625_T_C_rs62351564	-25112	-25111	0.293165	144	163	1.21216e-06	-0.324131	0.0649893	0.000126038	1.19255e-20	1.41984e-15	Synovium
ENSG00000249378	chr4_188375714_G_A_rs12643421	-25023	-25022	0.271583	133	151	9.62711e-11	-0.431003	0.0634784	0.000126038	1.19255e-20	1.41984e-15	Synovium
ENSG00000249378	chr4_188375715_G_T_rs12643422	-25022	-25021	0.271583	133	151	9.62701e-11	-0.431004	0.0634784	0.000126038	1.19255e-20	1.41984e-15	Synovium
ENSG00000249378	chr4_188375928_C_T_rs72713507	-24809	-24808	0.217626	113	121	4.26246e-09	-0.435826	0.0713281	0.000126038	1.19255e-20	1.41984e-15	Synovium
ENSG00000249378	chr4_188375929_A_G_rs72713509	-24808	-24807	0.217626	113	121	4.26247e-09	-0.435826	0.0713281	0.000126038	1.19255e-20	1.41984e-15	Synovium
ENSG00000249378	chr4_188375952_A_G_rs72713510	-24785	-24784	0.217626	113	121	4.26246e-09	-0.435826	0.0713281	0.000126038	1.19255e-20	1.41984e-15	Synovium
ENSG00000249378	chr4_188375958_G_T_rs68151458	-24779	-24778	0.217626	113	121	4.26247e-09	-0.435826	0.0713281	0.000126038	1.19255e-20	1.41984e-15	Synovium
ENSG00000249378	chr4_188375976_C_T_rs72642047	-24761	-24760	0.217626	113	121	4.26246e-09	-0.435826	0.0713281	0.000126038	1.19255e-20	1.41984e-15	Synovium
ENSG00000249378	chr4_188375990_A_G_rs67397812	-24747	-24746	0.217626	113	121	4.26247e-09	-0.435826	0.0713281	0.000126038	1.19255e-20	1.41984e-15	Synovium
ENSG00000249378	chr4_188376042_G_A_rs62351565	-24695	-24694	0.26259	130	146	1.09933e-12	-0.467945	0.0620552	0.000126038	1.19255e-20	1.41984e-15	Synovium
ENSG00000249378	chr4_188376051_G_A_rs67631023	-24686	-24685	0.219424	113	122	2.29789e-09	-0.440656	0.0707969	0.000126038	1.19255e-20	1.41984e-15	Synovium
ENSG00000249378	chr4_188376140_C_A_rs56381935	-24597	-24596	0.172662	91	96	1.5778e-14	-0.596015	0.0725449	0.000126038	1.19255e-20	1.41984e-15	Synovium
ENSG00000249378	chr4_188376172_G_T_rs56240934	-24565	-24564	0.217626	113	121	4.26247e-09	-0.435826	0.0713281	0.000126038	1.19255e-20	1.41984e-15	Synovium
ENSG00000249378	chr4_188376224_A_G_rs55653187	-24513	-24512	0.217626	113	121	4.26246e-09	-0.435826	0.0713281	0.000126038	1.19255e-20	1.41984e-15	Synovium
ENSG00000249378	chr4_188376283_A_C_rs55878061	-24454	-24453	0.217626	113	121	4.26247e-09	-0.435826	0.0713281	0.000126038	1.19255e-20	1.41984e-15	Synovium
ENSG00000249378	chr4_188376319_A_C_rs56039449	-24418	-24417	0.217626	113	121	4.26246e-09	-0.435826	0.0713281	0.000126038	1.19255e-20	1.41984e-15	Synovium
ENSG00000249378	chr4_188376414_A_T_rs55767222	-24323	-24322	0.217626	113	121	4.26247e-09	-0.435826	0.0713281	0.000126038	1.19255e-20	1.41984e-15	Synovium
ENSG00000249378	chr4_188376591_G_A_rs67912518	-24146	-24145	0.217626	113	121	4.26246e-09	-0.435826	0.0713281	0.000126038	1.19255e-20	1.41984e-15	Synovium
ENSG00000249378	chr4_188376611_A_T_rs66816413	-24126	-24125	0.217626	113	121	4.26247e-09	-0.435826	0.0713281	0.000126038	1.19255e-20	1.41984e-15	Synovium
ENSG00000249378	chr4_188377565_G_A_rs408791	-23172	-23171	0.181655	90	101	2.85791e-05	0.306941	0.0718666	0.000126038	1.19255e-20	1.41984e-15	Synovium
ENSG00000249378	chr4_188378848_C_T_rs4426834	-21889	-21888	0.926259	38	41	2.65453e-06	-0.481308	0.0999135	0.000126038	1.19255e-20	1.41984e-15	Synovium
ENSG00000249378	chr4_188378913_C_A_rs67324952	-21824	-21823	0.172662	91	96	1.5778e-14	-0.596015	0.0725449	0.000126038	1.19255e-20	1.41984e-15	Synovium
ENSG00000249378	chr4_188379058_C_G_rs66731005	-21679	-21678	0.172662	91	96	1.5778e-14	-0.596015	0.0725449	0.000126038	1.19255e-20	1.41984e-15	Synovium
ENSG00000249378	chr4_188379142_A_G_rs523138	-21595	-21594	0.926259	38	41	2.65453e-06	-0.481308	0.0999135	0.000126038	1.19255e-20	1.41984e-15	Synovium
ENSG00000249378	chr4_188379640_T_G_rs28537288	-21097	-21096	0.172662	91	96	1.5778e-14	-0.596015	0.0725449	0.000126038	1.19255e-20	1.41984e-15	Synovium
ENSG00000249378	chr4_188379801_T_C_rs11938549	-20936	-20935	0.172662	91	96	1.5778e-14	-0.596015	0.0725449	0.000126038	1.19255e-20	1.41984e-15	Synovium
ENSG00000249378	chr4_188380546_G_T_rs387108	-20191	-20190	0.926259	38	41	2.65453e-06	-0.481308	0.0999135	0.000126038	1.19255e-20	1.41984e-15	Synovium
ENSG00000249378	chr4_188380642_C_G_rs450435	-20095	-20094	0.181655	90	101	2.85791e-05	0.306941	0.0718666	0.000126038	1.19255e-20	1.41984e-15	Synovium
ENSG00000249378	chr4_188380684_A_C_rs541117	-20053	-20052	0.926259	38	41	2.65453e-06	-0.481308	0.0999135	0.000126038	1.19255e-20	1.41984e-15	Synovium
ENSG00000249378	chr4_188381107_T_G_rs429876	-19630	-19629	0.926259	38	41	2.65453e-06	-0.481308	0.0999135	0.000126038	1.19255e-20	1.41984e-15	Synovium
ENSG00000249378	chr4_188381401_T_A_rs447433	-19336	-19335	0.181655	90	101	2.85791e-05	0.306941	0.0718666	0.000126038	1.19255e-20	1.41984e-15	Synovium
ENSG00000249378	chr4_188381493_T_C_rs427462	-19244	-19243	0.926259	38	41	2.65453e-06	-0.481308	0.0999135	0.000126038	1.19255e-20	1.41984e-15	Synovium
ENSG00000249378	chr4_188381632_C_CT_rs529629765;rs142599739;rs398108479	-19105	-19104	0.181655	94	101	1.61542e-15	-0.605292	0.0706581	0.000126038	1.19255e-20	1.41984e-15	Synovium
ENSG00000249378	chr4_188381661_G_T_rs1807398	-19076	-19075	0.178058	93	99	1.46294e-15	-0.611406	0.0712462	0.000126038	1.19255e-20	1.41984e-15	Synovium
ENSG00000249378	chr4_188381879_C_T_rs2019852	-18858	-18857	0.181655	90	101	2.85791e-05	0.306941	0.0718666	0.000126038	1.19255e-20	1.41984e-15	Synovium
ENSG00000249378	chr4_188381942_C_T_rs6553201	-18795	-18794	0.926259	38	41	2.65453e-06	-0.481308	0.0999135	0.000126038	1.19255e-20	1.41984e-15	Synovium
ENSG00000249378	chr4_188382283_G_A_rs7669530	-18454	-18453	0.181655	90	101	2.85791e-05	0.306941	0.0718666	0.000126038	1.19255e-20	1.41984e-15	Synovium
ENSG00000249378	chr4_188383900_G_A_rs314047	-16837	-16836	0.181655	90	101	2.85791e-05	0.306941	0.0718666	0.000126038	1.19255e-20	1.41984e-15	Synovium
ENSG00000249378	chr4_188383926_A_C_rs314048	-16811	-16810	0.926259	38	41	2.65453e-06	-0.481308	0.0999135	0.000126038	1.19255e-20	1.41984e-15	Synovium
ENSG00000249378	chr4_188384310_G_A_rs314049	-16427	-16426	0.926259	38	41	2.65453e-06	-0.481308	0.0999135	0.000126038	1.19255e-20	1.41984e-15	Synovium
ENSG00000249378	chr4_188384358_C_T_rs314050	-16379	-16378	0.181655	90	101	2.85791e-05	0.306941	0.0718666	0.000126038	1.19255e-20	1.41984e-15	Synovium
ENSG00000249378	chr4_188385222_C_T_rs314052	-15515	-15514	0.926259	38	41	2.65453e-06	-0.481308	0.0999135	0.000126038	1.19255e-20	1.41984e-15	Synovium
ENSG00000249378	chr4_188385632_A_G_rs314053	-15105	-15104	0.181655	90	101	2.85791e-05	0.306941	0.0718666	0.000126038	1.19255e-20	1.41984e-15	Synovium
ENSG00000249378	chr4_188386013_A_T_rs314055	-14724	-14723	0.926259	38	41	2.65453e-06	-0.481308	0.0999135	0.000126038	1.19255e-20	1.41984e-15	Synovium
ENSG00000249378	chr4_188386228_T_C_rs112341944	-14509	-14508	0.178058	93	99	1.46294e-15	-0.611406	0.0712462	0.000126038	1.19255e-20	1.41984e-15	Synovium
ENSG00000249378	chr4_188386956_C_T_rs314056	-13781	-13780	0.926259	38	41	2.65453e-06	-0.481308	0.0999135	0.000126038	1.19255e-20	1.41984e-15	Synovium
ENSG00000249378	chr4_188387025_C_T_rs314057	-13712	-13711	0.181655	90	101	2.85791e-05	0.306941	0.0718666	0.000126038	1.19255e-20	1.41984e-15	Synovium
ENSG00000249378	chr4_188388514_G_GT_rs143320325	-12223	-12222	0.17446	91	97	3.13484e-15	-0.60471	0.0714346	0.000126038	1.19255e-20	1.41984e-15	Synovium
ENSG00000249378	chr4_188388639_G_A_rs314060	-12098	-12097	0.181655	90	101	2.85791e-05	0.306941	0.0718666	0.000126038	1.19255e-20	1.41984e-15	Synovium
ENSG00000249378	chr4_188388789_G_A_rs314061	-11948	-11947	0.181655	90	101	2.85791e-05	0.306941	0.0718666	0.000126038	1.19255e-20	1.41984e-15	Synovium
ENSG00000249378	chr4_188390457_C_T_rs12507549	-10280	-10279	0.271583	132	151	1.48209e-09	-0.388997	0.0617031	0.000126038	1.19255e-20	1.41984e-15	Synovium
ENSG00000249378	chr4_188390468_T_C_rs12511649	-10269	-10268	0.221223	113	123	3.86681e-07	-0.366424	0.0700861	0.000126038	1.19255e-20	1.41984e-15	Synovium
ENSG00000249378	chr4_188390896_C_T_rs28649168	-9841	-9840	0.201439	104	112	4.98019e-19	-0.63683	0.0652442	0.000126038	1.19255e-20	1.41984e-15	Synovium
ENSG00000249378	chr4_188391595_T_C_rs10033064	-9142	-9141	0.685252	150	175	1.2228e-16	-0.495969	0.055382	0.000126038	1.19255e-20	1.41984e-15	Synovium
ENSG00000249378	chr4_188392517_A_G_rs1964730	-8220	-8219	0.683453	150	176	2.02172e-16	-0.487435	0.0548896	0.000126038	1.19255e-20	1.41984e-15	Synovium
ENSG00000249378	chr4_188392968_T_C_rs1032949	-7769	-7768	0.683453	150	176	2.02172e-16	-0.487435	0.0548896	0.000126038	1.19255e-20	1.41984e-15	Synovium
ENSG00000249378	chr4_188393054_T_G_rs13104957	-7683	-7682	0.683453	150	176	2.0217e-16	-0.487435	0.0548896	0.000126038	1.19255e-20	1.41984e-15	Synovium
ENSG00000249378	chr4_188393148_T_C_rs150367866	-7589	-7588	0.0683453	37	38	0.000102589	0.455052	0.115086	0.000126038	1.19255e-20	1.41984e-15	Synovium
ENSG00000249378	chr4_188393388_A_G_rs10005011	-7349	-7348	0.683453	150	176	2.02172e-16	-0.487435	0.0548896	0.000126038	1.19255e-20	1.41984e-15	Synovium
ENSG00000249378	chr4_188394054_G_T_rs10028269	-6683	-6682	0.201439	104	112	4.98019e-19	-0.63683	0.0652442	0.000126038	1.19255e-20	1.41984e-15	Synovium
ENSG00000249378	chr4_188395371_C_T_rs67771524	-5366	-5365	0.185252	95	103	2.97704e-17	-0.619593	0.0676041	0.000126038	1.19255e-20	1.41984e-15	Synovium
ENSG00000249378	chr4_188395465_A_G_rs67133632	-5272	-5271	0.201439	104	112	4.98019e-19	-0.63683	0.0652442	0.000126038	1.19255e-20	1.41984e-15	Synovium
ENSG00000249378	chr4_188395756_C_A_rs56755193	-4981	-4980	0.201439	104	112	4.98024e-19	-0.63683	0.0652442	0.000126038	1.19255e-20	1.41984e-15	Synovium
ENSG00000249378	chr4_188396303_G_A_rs12513250	-4434	-4433	0.0683453	37	38	0.000102589	0.455052	0.115086	0.000126038	1.19255e-20	1.41984e-15	Synovium
ENSG00000249378	chr4_188396872_G_A_rs378270	-3865	-3864	0.176259	88	98	4.84457e-05	0.302024	0.0729113	0.000126038	1.19255e-20	1.41984e-15	Synovium
ENSG00000249378	chr4_188397738_A_G_rs66939535	-2999	-2998	0.201439	104	112	4.98024e-19	-0.63683	0.0652442	0.000126038	1.19255e-20	1.41984e-15	Synovium
ENSG00000249378	chr4_188398025_C_T_rs139331370	-2712	-2711	0.0683453	37	38	0.000102589	0.455052	0.115086	0.000126038	1.19255e-20	1.41984e-15	Synovium
ENSG00000249378	chr4_188398152_C_T_rs314100	-2585	-2584	0.176259	88	98	4.84457e-05	0.302024	0.0729113	0.000126038	1.19255e-20	1.41984e-15	Synovium
ENSG00000249378	chr4_188398459_T_G_rs314101	-2278	-2277	0.176259	88	98	4.84457e-05	0.302024	0.0729113	0.000126038	1.19255e-20	1.41984e-15	Synovium
ENSG00000249378	chr4_188398900_C_T_rs77913788	-1837	-1836	0.0683453	37	38	0.000102589	0.455052	0.115086	0.000126038	1.19255e-20	1.41984e-15	Synovium
ENSG00000249378	chr4_188399133_G_C_rs78008174	-1604	-1603	0.0683453	37	38	0.000102589	0.455052	0.115086	0.000126038	1.19255e-20	1.41984e-15	Synovium
ENSG00000249378	chr4_188399876_G_A_rs314102	-861	-860	0.241007	119	134	2.30134e-10	0.422123	0.0635967	0.000126038	1.19255e-20	1.41984e-15	Synovium
ENSG00000249378	chr4_188400463_T_A_rs10000056	-274	-273	0.18705	97	104	1.19255e-20	-0.665438	0.064656	0.000126038	1.19255e-20	1.41984e-15	Synovium
ENSG00000249378	chr4_188400547_C_T_rs115086206	-190	-189	0.0647482	35	36	2.69522e-05	0.500585	0.116821	0.000126038	1.19255e-20	1.41984e-15	Synovium
ENSG00000249378	chr4_188400674_A_C_rs76278055	-63	-62	0.0647482	35	36	2.69522e-05	0.500585	0.116821	0.000126038	1.19255e-20	1.41984e-15	Synovium
ENSG00000249378	chr4_188401904_A_G_rs314103	1167	1168	0.910072	47	50	2.39741e-08	-0.543291	0.0939404	0.000126038	1.19255e-20	1.41984e-15	Synovium
ENSG00000249378	chr4_188402197_A_AT_rs11410494;rs397935074	1460	1461	0.910072	47	50	2.39741e-08	-0.543291	0.0939404	0.000126038	1.19255e-20	1.41984e-15	Synovium
ENSG00000249378	chr4_188403216_T_C_rs28582751	2479	2480	0.18705	97	104	1.19255e-20	-0.665438	0.064656	0.000126038	1.19255e-20	1.41984e-15	Synovium
ENSG00000249378	chr4_188403432_C_T_rs79268680	2695	2696	0.0647482	35	36	2.69522e-05	0.500585	0.116821	0.000126038	1.19255e-20	1.41984e-15	Synovium
ENSG00000249378	chr4_188403859_G_T_rs178330	3122	3123	0.18705	97	104	1.19255e-20	-0.665438	0.064656	0.000126038	1.19255e-20	1.41984e-15	Synovium
ENSG00000249378	chr4_188403867_C_T_rs6855087	3130	3131	0.230216	115	128	2.84906e-07	0.342661	0.0647607	0.000126038	1.19255e-20	1.41984e-15	Synovium
ENSG00000249378	chr4_188404341_C_T_rs79669500	3604	3605	0.0647482	35	36	2.69522e-05	0.500585	0.116821	0.000126038	1.19255e-20	1.41984e-15	Synovium
ENSG00000249378	chr4_188404749_GA_G_rs201256348	4012	4013	0.18705	97	104	1.19255e-20	-0.665438	0.064656	0.000126038	1.19255e-20	1.41984e-15	Synovium
ENSG00000249378	chr4_188404791_G_T_rs115440999	4054	4055	0.0647482	35	36	2.69522e-05	0.500585	0.116821	0.000126038	1.19255e-20	1.41984e-15	Synovium
ENSG00000249378	chr4_188404867_C_T_rs56145148	4130	4131	0.18705	97	104	1.19255e-20	-0.665438	0.064656	0.000126038	1.19255e-20	1.41984e-15	Synovium
ENSG00000249378	chr4_188404922_C_T_rs314104	4185	4186	0.219424	110	122	2.36229e-07	0.353248	0.0662808	0.000126038	1.19255e-20	1.41984e-15	Synovium
ENSG00000249378	chr4_188408650_GA_G_rs11326674;rs397880733	7913	7914	0.679856	150	178	1.44367e-17	-0.493655	0.0532439	0.000126038	1.19255e-20	1.41984e-15	Synovium
ENSG00000249378	chr4_188409909_A_G_rs12648353	9172	9173	0.679856	150	178	1.44367e-17	-0.493655	0.0532439	0.000126038	1.19255e-20	1.41984e-15	Synovium
ENSG00000249378	chr4_188410042_A_G_rs72713558	9305	9306	0.0971223	52	54	1.59863e-06	-0.462153	0.0937837	0.000126038	1.19255e-20	1.41984e-15	Synovium
ENSG00000249378	chr4_188410112_T_C_rs6837538	9375	9376	0.679856	150	178	1.44367e-17	-0.493655	0.0532439	0.000126038	1.19255e-20	1.41984e-15	Synovium
ENSG00000249378	chr4_188410472_A_T_rs17954	9735	9736	0.910072	47	50	2.39741e-08	-0.543291	0.0939404	0.000126038	1.19255e-20	1.41984e-15	Synovium
ENSG00000249378	chr4_188410605_T_C_rs72713559	9868	9869	0.0971223	52	54	1.59863e-06	-0.462153	0.0937837	0.000126038	1.19255e-20	1.41984e-15	Synovium
ENSG00000249378	chr4_188410774_T_C_rs377652	10037	10038	0.910072	47	50	2.39741e-08	-0.543291	0.0939404	0.000126038	1.19255e-20	1.41984e-15	Synovium
ENSG00000249378	chr4_188411236_A_G_rs12510370	10499	10500	0.685252	148	175	1.95477e-17	-0.495088	0.0536563	0.000126038	1.19255e-20	1.41984e-15	Synovium
ENSG00000249378	chr4_188411757_C_T_rs11936260	11020	11021	0.0899281	47	50	3.02964e-11	-0.657249	0.0940469	0.000126038	1.19255e-20	1.41984e-15	Synovium
ENSG00000249378	chr4_188412506_G_A_rs10009683	11769	11770	0.482014	197	268	0.000107958	-0.212648	0.0539587	0.000126038	1.19255e-20	1.41984e-15	Synovium
ENSG00000249378	chr4_188412535_C_CAT_rs147409073	11798	11799	0.0953237	48	53	6.15496e-12	-0.644293	0.088782	0.000126038	1.19255e-20	1.41984e-15	Synovium
ENSG00000249378	chr4_188413043_C_T_rs12504780	12306	12307	0.176259	88	98	2.17925e-08	0.413149	0.0712112	0.000126038	1.19255e-20	1.41984e-15	Synovium
ENSG00000249378	chr4_188413153_C_T_rs12504808	12416	12417	0.176259	88	98	2.17925e-08	0.413149	0.0712112	0.000126038	1.19255e-20	1.41984e-15	Synovium
ENSG00000249378	chr4_188413312_A_G_rs314033	12575	12576	0.41187	179	229	1.20602e-11	0.381777	0.053437	0.000126038	1.19255e-20	1.41984e-15	Synovium
ENSG00000249378	chr4_188413864_T_C_rs314035	13127	13128	0.341727	157	190	5.62056e-15	0.444341	0.0530522	0.000126038	1.19255e-20	1.41984e-15	Synovium
ENSG00000249378	chr4_188414408_A_ACACACACACATACACACACATC_rs146804640	13671	13672	0.0971223	51	54	3.60363e-08	0.521505	0.0914217	0.000126038	1.19255e-20	1.41984e-15	Synovium
ENSG00000249378	chr4_188414434_GCA_G_rs113349148	13697	13698	0.109712	56	61	3.46094e-06	0.412152	0.0866116	0.000126038	1.19255e-20	1.41984e-15	Synovium
ENSG00000249378	chr4_188414483_C_A_rs10015854	13746	13747	0.0899281	47	50	3.02964e-11	-0.657249	0.0940469	0.000126038	1.19255e-20	1.41984e-15	Synovium
ENSG00000249378	chr4_188414491_C_A_rs12506761	13754	13755	0.0971223	51	54	3.60363e-08	0.521505	0.0914217	0.000126038	1.19255e-20	1.41984e-15	Synovium
ENSG00000249378	chr4_188414599_C_G_rs116317766	13862	13863	0.0593525	32	33	7.1911e-05	0.487929	0.120654	0.000126038	1.19255e-20	1.41984e-15	Synovium
ENSG00000249378	chr4_188414790_T_C_rs314037	14053	14054	0.278777	133	155	5.0137e-09	0.361899	0.0595232	0.000126038	1.19255e-20	1.41984e-15	Synovium
ENSG00000249378	chr4_188416176_G_A_rs72713564	15439	15440	0.0953237	51	53	2.4374e-06	-0.449641	0.0929781	0.000126038	1.19255e-20	1.41984e-15	Synovium
ENSG00000249378	chr4_188416235_T_G_rs76963965	15498	15499	0.0593525	32	33	7.1911e-05	0.487929	0.120654	0.000126038	1.19255e-20	1.41984e-15	Synovium
ENSG00000249378	chr4_188416440_A_T_rs2175496	15703	15704	0.778777	113	123	4.4755e-11	0.453182	0.0654713	0.000126038	1.19255e-20	1.41984e-15	Synovium
ENSG00000249378	chr4_188416744_A_G_rs2292431	16007	16008	0.778777	113	123	4.4755e-11	0.453182	0.0654713	0.000126038	1.19255e-20	1.41984e-15	Synovium
ENSG00000249378	chr4_188416886_G_A_rs2292432	16149	16150	0.0953237	51	53	2.4374e-06	-0.449641	0.0929781	0.000126038	1.19255e-20	1.41984e-15	Synovium
ENSG00000249378	chr4_188417061_T_A_rs407362	16324	16325	0.910072	47	50	3.02965e-11	0.657249	0.0940469	0.000126038	1.19255e-20	1.41984e-15	Synovium
ENSG00000249378	chr4_188417122_C_A_rs371662	16385	16386	0.910072	47	50	3.02965e-11	0.657249	0.0940469	0.000126038	1.19255e-20	1.41984e-15	Synovium
ENSG00000249378	chr4_188417764_A_G_rs10031004	17027	17028	0.910072	47	50	3.02965e-11	0.657249	0.0940469	0.000126038	1.19255e-20	1.41984e-15	Synovium
ENSG00000249378	chr4_188417984_C_T_rs115080589	17247	17248	0.0953237	51	53	2.4374e-06	-0.449641	0.0929781	0.000126038	1.19255e-20	1.41984e-15	Synovium
ENSG00000249378	chr4_188418187_A_G_rs4362867	17450	17451	0.910072	47	50	3.02965e-11	0.657249	0.0940469	0.000126038	1.19255e-20	1.41984e-15	Synovium
ENSG00000249378	chr4_188418727_A_C_rs10034058	17990	17991	0.910072	47	50	3.02965e-11	0.657249	0.0940469	0.000126038	1.19255e-20	1.41984e-15	Synovium
ENSG00000249378	chr4_188418769_C_G_rs7679140	18032	18033	0.910072	47	50	3.02965e-11	0.657249	0.0940469	0.000126038	1.19255e-20	1.41984e-15	Synovium
ENSG00000249378	chr4_188418984_G_C_rs7679869	18247	18248	0.910072	47	50	3.02965e-11	0.657249	0.0940469	0.000126038	1.19255e-20	1.41984e-15	Synovium
ENSG00000249378	chr4_188419220_G_A_rs72713576	18483	18484	0.0953237	51	53	2.4374e-06	-0.449641	0.0929781	0.000126038	1.19255e-20	1.41984e-15	Synovium
ENSG00000249378	chr4_188419571_T_C_rs4580695	18834	18835	0.910072	47	50	3.02965e-11	0.657249	0.0940469	0.000126038	1.19255e-20	1.41984e-15	Synovium
ENSG00000249378	chr4_188419649_T_A_rs633503	18912	18913	0.910072	47	50	3.02965e-11	0.657249	0.0940469	0.000126038	1.19255e-20	1.41984e-15	Synovium
ENSG00000249378	chr4_188419734_A_G_rs55714850	18997	18998	0.0899281	47	50	3.02964e-11	-0.657249	0.0940469	0.000126038	1.19255e-20	1.41984e-15	Synovium
ENSG00000249378	chr4_188420194_C_T_rs541347	19457	19458	0.910072	47	50	3.02965e-11	0.657249	0.0940469	0.000126038	1.19255e-20	1.41984e-15	Synovium
ENSG00000249378	chr4_188420674_G_C_rs377916	19937	19938	0.910072	47	50	3.02965e-11	0.657249	0.0940469	0.000126038	1.19255e-20	1.41984e-15	Synovium
ENSG00000249378	chr4_188421357_T_TG_rs77879149	20620	20621	0.796763	103	113	9.1665e-05	-0.290542	0.0729509	0.000126038	1.19255e-20	1.41984e-15	Synovium
ENSG00000249378	chr4_188422728_A_G_rs28517764	21991	21992	0.0899281	47	50	3.02964e-11	-0.657249	0.0940469	0.000126038	1.19255e-20	1.41984e-15	Synovium
ENSG00000249378	chr4_188422986_T_C_rs9991838	22249	22250	0.0899281	47	50	3.02964e-11	-0.657249	0.0940469	0.000126038	1.19255e-20	1.41984e-15	Synovium
ENSG00000249378	chr4_188423177_G_A_rs56199991	22440	22441	0.0899281	47	50	3.02964e-11	-0.657249	0.0940469	0.000126038	1.19255e-20	1.41984e-15	Synovium
ENSG00000249378	chr4_188423608_A_C_rs13434896	22871	22872	0.221223	113	123	4.4755e-11	-0.453182	0.0654713	0.000126038	1.19255e-20	1.41984e-15	Synovium
ENSG00000249378	chr4_188423709_T_C_rs7690014	22972	22973	0.221223	113	123	4.4755e-11	-0.453182	0.0654713	0.000126038	1.19255e-20	1.41984e-15	Synovium
ENSG00000249378	chr4_188423729_A_G_rs7665360	22992	22993	0.221223	113	123	4.4755e-11	-0.453182	0.0654713	0.000126038	1.19255e-20	1.41984e-15	Synovium
ENSG00000249378	chr4_188423908_C_T_rs7665788	23171	23172	0.221223	113	123	4.4755e-11	-0.453182	0.0654713	0.000126038	1.19255e-20	1.41984e-15	Synovium
ENSG00000249378	chr4_188424036_A_C_rs72713587	23299	23300	0.0953237	51	53	2.4374e-06	-0.449641	0.0929781	0.000126038	1.19255e-20	1.41984e-15	Synovium
ENSG00000249378	chr4_188424450_A_G_rs28699140	23713	23714	0.0899281	47	50	3.02964e-11	-0.657249	0.0940469	0.000126038	1.19255e-20	1.41984e-15	Synovium
ENSG00000249378	chr4_188424549_A_G_rs28545815	23812	23813	0.221223	113	123	4.4755e-11	-0.453182	0.0654713	0.000126038	1.19255e-20	1.41984e-15	Synovium
ENSG00000249378	chr4_188424754_C_T_rs1511808	24017	24018	0.597122	181	224	8.56977e-05	0.226513	0.0566313	0.000126038	1.19255e-20	1.41984e-15	Synovium
ENSG00000249378	chr4_188425669_C_G_rs10033831	24932	24933	0.221223	113	123	4.4755e-11	-0.453182	0.0654713	0.000126038	1.19255e-20	1.41984e-15	Synovium
ENSG00000249378	chr4_188425757_A_C_rs10011694	25020	25021	0.221223	113	123	4.4755e-11	-0.453182	0.0654713	0.000126038	1.19255e-20	1.41984e-15	Synovium
ENSG00000249378	chr4_188425888_C_A_rs10034023	25151	25152	0.0899281	47	50	3.02965e-11	-0.657249	0.0940469	0.000126038	1.19255e-20	1.41984e-15	Synovium
ENSG00000249378	chr4_188426076_C_T_rs10034196	25339	25340	0.221223	113	123	4.4755e-11	-0.453182	0.0654713	0.000126038	1.19255e-20	1.41984e-15	Synovium
ENSG00000249378	chr4_188426233_A_T_rs57245449	25496	25497	0.221223	113	123	4.4755e-11	-0.453182	0.0654713	0.000126038	1.19255e-20	1.41984e-15	Synovium
ENSG00000249378	chr4_188426244_G_A_rs58710864	25507	25508	0.221223	113	123	4.4755e-11	-0.453182	0.0654713	0.000126038	1.19255e-20	1.41984e-15	Synovium
ENSG00000249378	chr4_188426483_A_G_rs28622479	25746	25747	0.221223	113	123	4.4755e-11	-0.453182	0.0654713	0.000126038	1.19255e-20	1.41984e-15	Synovium
ENSG00000249378	chr4_188426562_A_G_rs28645160	25825	25826	0.221223	113	123	4.4755e-11	-0.453182	0.0654713	0.000126038	1.19255e-20	1.41984e-15	Synovium
ENSG00000249378	chr4_188426596_T_C_rs28566855	25859	25860	0.221223	113	123	4.4755e-11	-0.453182	0.0654713	0.000126038	1.19255e-20	1.41984e-15	Synovium
ENSG00000249378	chr4_188426965_G_A_rs28712534	26228	26229	0.0899281	47	50	3.02964e-11	-0.657249	0.0940469	0.000126038	1.19255e-20	1.41984e-15	Synovium
ENSG00000249378	chr4_188428295_A_T_rs78409039	27558	27559	0.0593525	32	33	7.1911e-05	0.487929	0.120654	0.000126038	1.19255e-20	1.41984e-15	Synovium
ENSG00000249378	chr4_188428859_A_G_rs28672951	28122	28123	0.221223	113	123	4.4755e-11	-0.453182	0.0654713	0.000126038	1.19255e-20	1.41984e-15	Synovium
ENSG00000249378	chr4_188429026_T_C_rs11931189	28289	28290	0.221223	113	123	4.4755e-11	-0.453182	0.0654713	0.000126038	1.19255e-20	1.41984e-15	Synovium
ENSG00000249378	chr4_188429705_A_G_rs28576931	28968	28969	0.221223	113	123	4.4755e-11	-0.453182	0.0654713	0.000126038	1.19255e-20	1.41984e-15	Synovium
ENSG00000249378	chr4_188430340_C_T_rs869571	29603	29604	0.221223	113	123	4.4755e-11	-0.453182	0.0654713	0.000126038	1.19255e-20	1.41984e-15	Synovium
ENSG00000249378	chr4_188430374_T_C_rs869572	29637	29638	0.221223	113	123	4.4755e-11	-0.453182	0.0654713	0.000126038	1.19255e-20	1.41984e-15	Synovium
ENSG00000249378	chr4_188430736_T_C_rs907444	29999	30000	0.221223	113	123	4.4755e-11	-0.453182	0.0654713	0.000126038	1.19255e-20	1.41984e-15	Synovium
ENSG00000249378	chr4_188431108_T_C_rs10000571	30371	30372	0.221223	113	123	4.4755e-11	-0.453182	0.0654713	0.000126038	1.19255e-20	1.41984e-15	Synovium
ENSG00000249378	chr4_188431227_T_C_rs62351653	30490	30491	0.221223	113	123	4.4755e-11	-0.453182	0.0654713	0.000126038	1.19255e-20	1.41984e-15	Synovium
ENSG00000249378	chr4_188431649_T_G_rs28495252	30912	30913	0.0899281	47	50	3.02964e-11	-0.657249	0.0940469	0.000126038	1.19255e-20	1.41984e-15	Synovium
ENSG00000249378	chr4_188449513_C_G_rs395070	48776	48777	0.176259	89	98	8.41654e-06	0.332819	0.0730159	0.000126038	1.19255e-20	1.41984e-15	Synovium
ENSG00000249378	chr4_188452558_G_A_rs442130	51821	51822	0.176259	89	98	8.41654e-06	0.332819	0.0730159	0.000126038	1.19255e-20	1.41984e-15	Synovium
ENSG00000249378	chr4_188452589_C_T_rs417327	51852	51853	0.176259	89	98	8.41654e-06	0.332819	0.0730159	0.000126038	1.19255e-20	1.41984e-15	Synovium
ENSG00000249378	chr4_188452590_T_G_rs435281	51853	51854	0.176259	89	98	8.41654e-06	0.332819	0.0730159	0.000126038	1.19255e-20	1.41984e-15	Synovium
ENSG00000249378	chr4_188452599_T_C_rs394784	51862	51863	0.176259	89	98	8.41654e-06	0.332819	0.0730159	0.000126038	1.19255e-20	1.41984e-15	Synovium
ENSG00000249378	chr4_188453208_C_T_rs442938	52471	52472	0.176259	89	98	8.41654e-06	0.332819	0.0730159	0.000126038	1.19255e-20	1.41984e-15	Synovium
ENSG00000249378	chr4_188453392_A_G_rs382428	52655	52656	0.176259	89	98	8.41654e-06	0.332819	0.0730159	0.000126038	1.19255e-20	1.41984e-15	Synovium
ENSG00000249378	chr4_188454099_G_A_rs391642	53362	53363	0.176259	89	98	8.41654e-06	0.332819	0.0730159	0.000126038	1.19255e-20	1.41984e-15	Synovium
ENSG00000249378	chr4_188454188_G_A_rs383619	53451	53452	0.176259	89	98	8.41654e-06	0.332819	0.0730159	0.000126038	1.19255e-20	1.41984e-15	Synovium
ENSG00000249378	chr4_188454310_C_T_rs410588	53573	53574	0.176259	89	98	8.41654e-06	0.332819	0.0730159	0.000126038	1.19255e-20	1.41984e-15	Synovium
ENSG00000249378	chr4_188454662_C_G_rs407480	53925	53926	0.176259	89	98	8.41654e-06	0.332819	0.0730159	0.000126038	1.19255e-20	1.41984e-15	Synovium
ENSG00000249378	chr4_188454722_T_A_rs370793	53985	53986	0.176259	89	98	8.41654e-06	0.332819	0.0730159	0.000126038	1.19255e-20	1.41984e-15	Synovium
ENSG00000249378	chr4_188454872_T_G_rs454630	54135	54136	0.176259	89	98	8.41654e-06	0.332819	0.0730159	0.000126038	1.19255e-20	1.41984e-15	Synovium
ENSG00000249378	chr4_188455353_C_T_rs401456	54616	54617	0.176259	89	98	8.41654e-06	0.332819	0.0730159	0.000126038	1.19255e-20	1.41984e-15	Synovium
ENSG00000249378	chr4_188455369_A_G_rs390511	54632	54633	0.176259	89	98	8.41654e-06	0.332819	0.0730159	0.000126038	1.19255e-20	1.41984e-15	Synovium
ENSG00000249378	chr4_188455517_G_GGCTTTCAGCTAGGCATGCCTGCCAATGTTCTCACTGCATCA_rs747259881	54780	54781	0.176259	89	98	8.41654e-06	0.332819	0.0730159	0.000126038	1.19255e-20	1.41984e-15	Synovium
ENSG00000249378	chr4_188455551_G_A_rs28641985	54814	54815	0.176259	89	98	8.41654e-06	0.332819	0.0730159	0.000126038	1.19255e-20	1.41984e-15	Synovium
ENSG00000249378	chr4_188455580_T_TA_rs78356660	54843	54844	0.176259	89	98	8.41654e-06	0.332819	0.0730159	0.000126038	1.19255e-20	1.41984e-15	Synovium
ENSG00000249378	chr4_188455746_A_C_rs7678291	55009	55010	0.176259	89	98	8.41654e-06	0.332819	0.0730159	0.000126038	1.19255e-20	1.41984e-15	Synovium
ENSG00000249378	chr4_188455848_G_A_rs479644	55111	55112	0.176259	89	98	8.41654e-06	0.332819	0.0730159	0.000126038	1.19255e-20	1.41984e-15	Synovium
ENSG00000249378	chr4_188455917_C_T_rs397830	55180	55181	0.176259	89	98	8.41654e-06	0.332819	0.0730159	0.000126038	1.19255e-20	1.41984e-15	Synovium
ENSG00000249378	chr4_188456475_C_T_rs382829	55738	55739	0.176259	89	98	8.41654e-06	0.332819	0.0730159	0.000126038	1.19255e-20	1.41984e-15	Synovium
ENSG00000249378	chr4_188456564_C_A_rs425974	55827	55828	0.176259	89	98	8.41654e-06	0.332819	0.0730159	0.000126038	1.19255e-20	1.41984e-15	Synovium
ENSG00000249378	chr4_188456837_A_G_rs377635	56100	56101	0.176259	89	98	8.41654e-06	0.332819	0.0730159	0.000126038	1.19255e-20	1.41984e-15	Synovium
ENSG00000249378	chr4_188457188_C_CAA_rs56823981	56451	56452	0.176259	89	98	8.41654e-06	0.332819	0.0730159	0.000126038	1.19255e-20	1.41984e-15	Synovium
ENSG00000249378	chr4_188457274_C_T_rs380420	56537	56538	0.176259	89	98	8.41654e-06	0.332819	0.0730159	0.000126038	1.19255e-20	1.41984e-15	Synovium
ENSG00000249378	chr4_188457439_T_C_rs398688	56702	56703	0.176259	89	98	8.41654e-06	0.332819	0.0730159	0.000126038	1.19255e-20	1.41984e-15	Synovium
ENSG00000249378	chr4_188457699_C_G_rs435948	56962	56963	0.176259	89	98	8.41654e-06	0.332819	0.0730159	0.000126038	1.19255e-20	1.41984e-15	Synovium
ENSG00000249378	chr4_188457943_G_A_rs451526	57206	57207	0.158273	82	88	1.13695e-05	0.347385	0.0773891	0.000126038	1.19255e-20	1.41984e-15	Synovium
ENSG00000249378	chr4_188461890_T_A_rs405358	61153	61154	0.158273	82	88	1.13695e-05	0.347385	0.0773891	0.000126038	1.19255e-20	1.41984e-15	Synovium
ENSG00000248464	chr5_44394393_T_C_rs68122478	5660	5661	0.426259	184	237	0.000438678	0.188027	0.0527004	0.000760498	0.00016986	0.0458091	Synovium
ENSG00000248464	chr5_44395913_G_A_rs723166	7180	7181	0.293165	141	163	0.00016986	-0.230011	0.0601583	0.000760498	0.00016986	0.0458091	Synovium
ENSG00000248464	chr5_44435901_G_A_rs10462073	47168	47169	0.386691	171	215	0.000299861	0.195217	0.0531638	0.000760498	0.00016986	0.0458091	Synovium
ENSG00000080709	chr5_114114181_G_A_rs72797635	-247890	-247889	0.131295	66	73	5.92306e-05	-0.220974	0.0539942	0.000414197	9.12719e-11	5.73832e-07	Synovium
ENSG00000080709	chr5_114268887_A_G_rs60050256	-93184	-93183	0.143885	74	80	0.000316795	-0.198745	0.054345	0.000414197	9.12719e-11	5.73832e-07	Synovium
ENSG00000080709	chr5_114308333_C_A_rs2416366	-53738	-53737	0.446043	197	248	0.000142759	-0.151468	0.0391509	0.000414197	9.12719e-11	5.73832e-07	Synovium
ENSG00000080709	chr5_114319038_G_A_rs609584	-43033	-43032	0.321942	148	179	0.000100832	-0.157522	0.0397941	0.000414197	9.12719e-11	5.73832e-07	Synovium
ENSG00000080709	chr5_114324212_T_C_rs12520028	-37859	-37858	0.232014	108	129	0.000357202	-0.150684	0.0415752	0.000414197	9.12719e-11	5.73832e-07	Synovium
ENSG00000080709	chr5_114324659_G_A_rs4705661	-37412	-37411	0.334532	150	186	2.53611e-10	-0.240555	0.0363355	0.000414197	9.12719e-11	5.73832e-07	Synovium
ENSG00000080709	chr5_114325153_A_C_rs4705662	-36918	-36917	0.334532	150	186	2.53611e-10	-0.240555	0.0363355	0.000414197	9.12719e-11	5.73832e-07	Synovium
ENSG00000080709	chr5_114325560_G_A_rs12518600	-36511	-36510	0.334532	150	186	2.53611e-10	-0.240555	0.0363355	0.000414197	9.12719e-11	5.73832e-07	Synovium
ENSG00000080709	chr5_114325586_G_A_rs12518601	-36485	-36484	0.334532	150	186	2.53611e-10	-0.240555	0.0363355	0.000414197	9.12719e-11	5.73832e-07	Synovium
ENSG00000080709	chr5_114325855_T_G_rs13173571	-36216	-36215	0.336331	151	187	3.51685e-10	-0.23905	0.0364261	0.000414197	9.12719e-11	5.73832e-07	Synovium
ENSG00000080709	chr5_114327578_G_A_rs4705500	-34493	-34492	0.336331	151	187	3.51684e-10	-0.23905	0.0364261	0.000414197	9.12719e-11	5.73832e-07	Synovium
ENSG00000080709	chr5_114328068_T_C_rs36958	-34003	-34002	0.798561	102	112	9.28861e-05	-0.184737	0.0464242	0.000414197	9.12719e-11	5.73832e-07	Synovium
ENSG00000080709	chr5_114328134_T_G_rs13184870	-33937	-33936	0.334532	150	186	2.53611e-10	-0.240555	0.0363355	0.000414197	9.12719e-11	5.73832e-07	Synovium
ENSG00000080709	chr5_114329426_T_C_rs4705501	-32645	-32644	0.798561	102	112	9.28861e-05	-0.184737	0.0464242	0.000414197	9.12719e-11	5.73832e-07	Synovium
ENSG00000080709	chr5_114330629_C_CCACAAGG_rs112509334;rs59834508	-31442	-31441	0.753597	115	137	8.77346e-05	-0.161821	0.0405179	0.000414197	9.12719e-11	5.73832e-07	Synovium
ENSG00000080709	chr5_114331872_A_G_rs12513997	-30199	-30198	0.334532	150	186	2.53611e-10	-0.240555	0.0363355	0.000414197	9.12719e-11	5.73832e-07	Synovium
ENSG00000080709	chr5_114333256_T_C_rs13183492	-28815	-28814	0.334532	150	186	2.53611e-10	-0.240555	0.0363355	0.000414197	9.12719e-11	5.73832e-07	Synovium
ENSG00000080709	chr5_114334437_A_G_rs7704337	-27634	-27633	0.23741	112	132	8.68448e-06	-0.189437	0.0416256	0.000414197	9.12719e-11	5.73832e-07	Synovium
ENSG00000080709	chr5_114334457_A_G_rs36954	-27614	-27613	0.901079	55	55	1.72227e-08	-0.380257	0.0650356	0.000414197	9.12719e-11	5.73832e-07	Synovium
ENSG00000080709	chr5_114336545_C_T_rs10519381	-25526	-25525	0.334532	150	186	2.53611e-10	-0.240555	0.0363355	0.000414197	9.12719e-11	5.73832e-07	Synovium
ENSG00000080709	chr5_114337343_G_C_rs62382919	-24728	-24727	0.0971223	51	54	0.000279641	-0.244391	0.0662156	0.000414197	9.12719e-11	5.73832e-07	Synovium
ENSG00000080709	chr5_114337377_A_G_rs13188573	-24694	-24693	0.334532	150	186	2.53611e-10	-0.240555	0.0363355	0.000414197	9.12719e-11	5.73832e-07	Synovium
ENSG00000080709	chr5_114337730_C_T_rs36952	-24341	-24340	0.751799	116	138	5.7077e-05	-0.165761	0.0404122	0.000414197	9.12719e-11	5.73832e-07	Synovium
ENSG00000080709	chr5_114338611_C_T_rs1457765	-23460	-23459	0.334532	150	186	2.53611e-10	-0.240555	0.0363355	0.000414197	9.12719e-11	5.73832e-07	Synovium
ENSG00000080709	chr5_114343507_T_C_rs36936	-18564	-18563	0.798561	102	112	9.28861e-05	-0.184737	0.0464242	0.000414197	9.12719e-11	5.73832e-07	Synovium
ENSG00000080709	chr5_114344791_A_T_rs257470	-17280	-17279	0.753597	115	137	8.77346e-05	-0.161821	0.0405179	0.000414197	9.12719e-11	5.73832e-07	Synovium
ENSG00000080709	chr5_114345353_A_G_rs13165130	-16718	-16717	0.336331	150	187	2.46998e-10	-0.238977	0.0360718	0.000414197	9.12719e-11	5.73832e-07	Synovium
ENSG00000080709	chr5_114346045_A_G_rs173991	-16026	-16025	0.798561	102	112	9.28861e-05	-0.184737	0.0464242	0.000414197	9.12719e-11	5.73832e-07	Synovium
ENSG00000080709	chr5_114346538_C_A_rs257469	-15533	-15532	0.796763	103	113	5.73553e-05	-0.189702	0.0462626	0.000414197	9.12719e-11	5.73832e-07	Synovium
ENSG00000080709	chr5_114346963_C_T_rs13171568	-15108	-15107	0.334532	150	186	2.53611e-10	-0.240555	0.0363355	0.000414197	9.12719e-11	5.73832e-07	Synovium
ENSG00000080709	chr5_114347032_T_C_rs181948	-15039	-15038	0.798561	102	112	9.28861e-05	-0.184737	0.0464242	0.000414197	9.12719e-11	5.73832e-07	Synovium
ENSG00000080709	chr5_114348581_A_T_rs12189161	-13490	-13489	0.336331	151	187	8.01313e-10	-0.234475	0.0365478	0.000414197	9.12719e-11	5.73832e-07	Synovium
ENSG00000080709	chr5_114349304_T_C_rs13189863	-12767	-12766	0.33813	152	188	1.09688e-09	-0.23299	0.0366397	0.000414197	9.12719e-11	5.73832e-07	Synovium
ENSG00000080709	chr5_114351302_G_T_rs481248	-10769	-10768	0.75	116	139	6.11867e-05	-0.163052	0.0399202	0.000414197	9.12719e-11	5.73832e-07	Synovium
ENSG00000080709	chr5_114351971_C_T_rs72799674	-10100	-10099	0.0953237	50	53	0.000241465	-0.247421	0.066328	0.000414197	9.12719e-11	5.73832e-07	Synovium
ENSG00000080709	chr5_114352324_T_G_rs12187015	-9747	-9746	0.334532	150	186	2.53611e-10	-0.240555	0.0363355	0.000414197	9.12719e-11	5.73832e-07	Synovium
ENSG00000080709	chr5_114352587_G_A_rs12189350	-9484	-9483	0.334532	150	186	2.53611e-10	-0.240555	0.0363355	0.000414197	9.12719e-11	5.73832e-07	Synovium
ENSG00000080709	chr5_114355675_A_G_rs36937	-6396	-6395	0.80036	100	111	0.000239096	-0.171566	0.0459606	0.000414197	9.12719e-11	5.73832e-07	Synovium
ENSG00000080709	chr5_114357353_C_G_rs36939	-4718	-4717	0.802158	99	110	0.00036663	-0.166897	0.0461394	0.000414197	9.12719e-11	5.73832e-07	Synovium
ENSG00000080709	chr5_114358711_A_G_rs36940	-3360	-3359	0.75	116	139	6.11867e-05	-0.163052	0.0399202	0.000414197	9.12719e-11	5.73832e-07	Synovium
ENSG00000080709	chr5_114358833_C_T_rs36941	-3238	-3237	0.75	116	139	6.11867e-05	-0.163052	0.0399202	0.000414197	9.12719e-11	5.73832e-07	Synovium
ENSG00000080709	chr5_114359481_G_T_rs36943	-2590	-2589	0.751799	115	138	9.30134e-05	-0.159287	0.0400321	0.000414197	9.12719e-11	5.73832e-07	Synovium
ENSG00000080709	chr5_114360313_G_T_rs36944	-1758	-1757	0.753597	115	137	6.62407e-05	-0.164491	0.0404689	0.000414197	9.12719e-11	5.73832e-07	Synovium
ENSG00000080709	chr5_114360595_T_C_rs62381464	-1476	-1475	0.0971223	51	54	0.000279641	-0.244391	0.0662156	0.000414197	9.12719e-11	5.73832e-07	Synovium
ENSG00000080709	chr5_114361651_C_CT_rs11405082	-420	-419	0.794964	103	114	6.48623e-05	-0.185235	0.0455136	0.000414197	9.12719e-11	5.73832e-07	Synovium
ENSG00000080709	chr5_114364863_G_C_rs28693761	2792	2793	0.0845324	40	47	4.85627e-05	0.254213	0.0613782	0.000414197	9.12719e-11	5.73832e-07	Synovium
ENSG00000080709	chr5_114366435_G_A_rs13157115	4364	4365	0.33813	152	188	1.37898e-09	-0.231513	0.0366465	0.000414197	9.12719e-11	5.73832e-07	Synovium
ENSG00000080709	chr5_114366537_C_T_rs36948	4466	4467	0.751799	115	138	9.30134e-05	-0.159287	0.0400321	0.000414197	9.12719e-11	5.73832e-07	Synovium
ENSG00000080709	chr5_114368308_G_C_rs28668035	6237	6238	0.116906	56	65	3.95741e-05	0.222817	0.0531528	0.000414197	9.12719e-11	5.73832e-07	Synovium
ENSG00000080709	chr5_114368870_A_AT_rs5870605;rs397773394	6799	6800	0.794964	103	114	0.000110797	-0.179738	0.0456851	0.000414197	9.12719e-11	5.73832e-07	Synovium
ENSG00000080709	chr5_114369034_G_A_rs13168891	6963	6964	0.33813	152	188	1.37898e-09	-0.231513	0.0366465	0.000414197	9.12719e-11	5.73832e-07	Synovium
ENSG00000080709	chr5_114372752_C_T_rs10068757	10681	10682	0.751799	115	138	9.30134e-05	-0.159287	0.0400321	0.000414197	9.12719e-11	5.73832e-07	Synovium
ENSG00000080709	chr5_114374661_C_T_rs993910	12590	12591	0.339928	153	189	1.86535e-09	-0.230103	0.0367435	0.000414197	9.12719e-11	5.73832e-07	Synovium
ENSG00000080709	chr5_114374912_G_A_rs163306	12841	12842	0.75	116	139	6.11867e-05	-0.163052	0.0399202	0.000414197	9.12719e-11	5.73832e-07	Synovium
ENSG00000080709	chr5_114374954_G_A_rs62381467	12883	12884	0.0971223	51	54	0.000279641	-0.244391	0.0662156	0.000414197	9.12719e-11	5.73832e-07	Synovium
ENSG00000080709	chr5_114375692_G_T_rs1457762	13621	13622	0.384892	172	214	5.73944e-08	-0.207445	0.0369562	0.000414197	9.12719e-11	5.73832e-07	Synovium
ENSG00000080709	chr5_114376258_G_A_rs13178324	14187	14188	0.33813	152	188	1.37898e-09	-0.231513	0.0366465	0.000414197	9.12719e-11	5.73832e-07	Synovium
ENSG00000080709	chr5_114376315_G_A_rs13182217	14244	14245	0.384892	172	214	5.73944e-08	-0.207445	0.0369562	0.000414197	9.12719e-11	5.73832e-07	Synovium
ENSG00000080709	chr5_114376326_G_T_rs13182224	14255	14256	0.33813	152	188	1.37898e-09	-0.231513	0.0366465	0.000414197	9.12719e-11	5.73832e-07	Synovium
ENSG00000080709	chr5_114376470_T_C_rs337699	14399	14400	0.447842	192	249	1.76917e-10	-0.23947	0.0358291	0.000414197	9.12719e-11	5.73832e-07	Synovium
ENSG00000080709	chr5_114376877_G_A_rs13183081	14806	14807	0.384892	172	214	5.73944e-08	-0.207445	0.0369562	0.000414197	9.12719e-11	5.73832e-07	Synovium
ENSG00000080709	chr5_114377085_A_T_rs13182997	15014	15015	0.339928	153	189	1.86535e-09	-0.230103	0.0367435	0.000414197	9.12719e-11	5.73832e-07	Synovium
ENSG00000080709	chr5_114378372_G_A_rs4705502	16301	16302	0.339928	153	189	1.86535e-09	-0.230103	0.0367435	0.000414197	9.12719e-11	5.73832e-07	Synovium
ENSG00000080709	chr5_114378544_G_A_rs4705503	16473	16474	0.33813	152	188	1.37898e-09	-0.231513	0.0366465	0.000414197	9.12719e-11	5.73832e-07	Synovium
ENSG00000080709	chr5_114380835_G_A_rs388084	18764	18765	0.447842	192	249	1.76916e-10	-0.23947	0.0358291	0.000414197	9.12719e-11	5.73832e-07	Synovium
ENSG00000080709	chr5_114384504_G_A_rs337685	22433	22434	0.444245	191	247	4.45815e-10	-0.234831	0.0360144	0.000414197	9.12719e-11	5.73832e-07	Synovium
ENSG00000080709	chr5_114387533_TA_T_rs70976342;rs397999032	25462	25463	0.442446	190	246	6.38613e-10	-0.23281	0.0360593	0.000414197	9.12719e-11	5.73832e-07	Synovium
ENSG00000080709	chr5_114387922_G_C_rs337689	25851	25852	0.444245	191	247	4.45815e-10	-0.234831	0.0360144	0.000414197	9.12719e-11	5.73832e-07	Synovium
ENSG00000080709	chr5_114388134_G_A_rs13176052	26063	26064	0.339928	153	189	2.37309e-09	-0.229112	0.0368448	0.000414197	9.12719e-11	5.73832e-07	Synovium
ENSG00000080709	chr5_114389797_G_A_rs337691	27726	27727	0.444245	191	247	4.45815e-10	-0.234831	0.0360144	0.000414197	9.12719e-11	5.73832e-07	Synovium
ENSG00000080709	chr5_114389974_A_G_rs1496389	27903	27904	0.33813	152	188	3.97823e-09	-0.225844	0.0368847	0.000414197	9.12719e-11	5.73832e-07	Synovium
ENSG00000080709	chr5_114390213_G_A_rs1496390	28142	28143	0.336331	151	187	2.97949e-09	-0.227188	0.036783	0.000414197	9.12719e-11	5.73832e-07	Synovium
ENSG00000080709	chr5_114391415_C_G_rs337695	29344	29345	0.444245	191	247	4.45815e-10	-0.234831	0.0360144	0.000414197	9.12719e-11	5.73832e-07	Synovium
ENSG00000080709	chr5_114393782_T_A_rs1457761	31711	31712	0.438849	189	244	1.87356e-10	-0.240492	0.0360361	0.000414197	9.12719e-11	5.73832e-07	Synovium
ENSG00000080709	chr5_114393973_CAT_C_rs5870606	31902	31903	0.440647	189	245	9.12719e-11	-0.242162	0.0356173	0.000414197	9.12719e-11	5.73832e-07	Synovium
ENSG00000080709	chr5_114394005_T_C_rs1457760	31934	31935	0.334532	150	186	3.24991e-10	-0.239651	0.03644	0.000414197	9.12719e-11	5.73832e-07	Synovium
ENSG00000080709	chr5_114394710_G_A_rs13184658	32639	32640	0.336331	151	187	2.97949e-09	-0.227188	0.036783	0.000414197	9.12719e-11	5.73832e-07	Synovium
ENSG00000080709	chr5_114395381_A_C_rs12189479	33310	33311	0.33813	152	188	3.97823e-09	-0.225844	0.0368847	0.000414197	9.12719e-11	5.73832e-07	Synovium
ENSG00000080709	chr5_114395826_C_T_rs4705504	33755	33756	0.334532	150	186	7.7533e-10	-0.234873	0.036576	0.000414197	9.12719e-11	5.73832e-07	Synovium
ENSG00000080709	chr5_114396124_A_G_rs13190297	34053	34054	0.23741	112	132	8.68448e-06	-0.189437	0.0416256	0.000414197	9.12719e-11	5.73832e-07	Synovium
ENSG00000080709	chr5_114396313_CTAAT_C_rs68107384;rs35182023	34242	34243	0.329137	147	183	8.11127e-10	-0.233498	0.0364079	0.000414197	9.12719e-11	5.73832e-07	Synovium
ENSG00000080709	chr5_114397412_G_T_rs12519857	35341	35342	0.258993	126	144	2.85502e-06	-0.202339	0.0421434	0.000414197	9.12719e-11	5.73832e-07	Synovium
ENSG00000080709	chr5_114400400_A_T_rs1072922	38329	38330	0.257194	125	143	2.25334e-06	-0.205349	0.0423123	0.000414197	9.12719e-11	5.73832e-07	Synovium
ENSG00000080709	chr5_114400719_G_A_rs716845	38648	38649	0.258993	126	144	3.00778e-06	-0.203012	0.042385	0.000414197	9.12719e-11	5.73832e-07	Synovium
ENSG00000080709	chr5_114400981_T_C_rs337704	38910	38911	0.365108	164	203	3.42709e-06	-0.182912	0.0384204	0.000414197	9.12719e-11	5.73832e-07	Synovium
ENSG00000080709	chr5_114401365_T_G_rs337705	39294	39295	0.365108	164	203	3.42709e-06	-0.182912	0.0384204	0.000414197	9.12719e-11	5.73832e-07	Synovium
ENSG00000080709	chr5_114401464_G_A_rs12188044	39393	39394	0.258993	126	144	3.00778e-06	-0.203012	0.042385	0.000414197	9.12719e-11	5.73832e-07	Synovium
ENSG00000080709	chr5_114403017_G_A_rs3857431	40946	40947	0.257194	125	143	2.25334e-06	-0.205349	0.0423123	0.000414197	9.12719e-11	5.73832e-07	Synovium
ENSG00000080709	chr5_114407172_G_T_rs13183393	45101	45102	0.257194	125	143	2.25334e-06	-0.205349	0.0423123	0.000414197	9.12719e-11	5.73832e-07	Synovium
ENSG00000080709	chr5_114407931_C_A_rs2125146	45860	45861	0.257194	125	143	2.25334e-06	-0.205349	0.0423123	0.000414197	9.12719e-11	5.73832e-07	Synovium
ENSG00000080709	chr5_114409332_T_TA_rs35010897;rs397826158	47261	47262	0.264389	127	147	1.80571e-06	-0.203118	0.0414403	0.000414197	9.12719e-11	5.73832e-07	Synovium
ENSG00000080709	chr5_114409832_T_C_rs13190428	47761	47762	0.266187	128	148	2.39953e-06	-0.2009	0.0415131	0.000414197	9.12719e-11	5.73832e-07	Synovium
ENSG00000080709	chr5_114410041_T_C_rs163210	47970	47971	0.370504	165	206	3.74684e-06	-0.179449	0.0378507	0.000414197	9.12719e-11	5.73832e-07	Synovium
ENSG00000080709	chr5_114410140_C_G_rs337707	48069	48070	0.415468	181	231	5.79864e-08	-0.206815	0.0368572	0.000414197	9.12719e-11	5.73832e-07	Synovium
ENSG00000080709	chr5_114410483_A_G_rs337708	48412	48413	0.370504	165	206	3.74684e-06	-0.179449	0.0378507	0.000414197	9.12719e-11	5.73832e-07	Synovium
ENSG00000080709	chr5_114411449_T_G_rs337709	49378	49379	0.415468	181	231	5.79864e-08	-0.206815	0.0368572	0.000414197	9.12719e-11	5.73832e-07	Synovium
ENSG00000080709	chr5_114411954_T_C_rs337710	49883	49884	0.415468	181	231	5.79864e-08	-0.206815	0.0368572	0.000414197	9.12719e-11	5.73832e-07	Synovium
ENSG00000080709	chr5_114412438_A_ATAGAGT_rs10670135;rs5870607	50367	50368	0.415468	181	231	5.79864e-08	-0.206815	0.0368572	0.000414197	9.12719e-11	5.73832e-07	Synovium
ENSG00000080709	chr5_114412874_C_T_rs337711	50803	50804	0.370504	165	206	3.74684e-06	-0.179449	0.0378507	0.000414197	9.12719e-11	5.73832e-07	Synovium
ENSG00000080709	chr5_114413346_A_G_rs163211	51275	51276	0.415468	181	231	5.79864e-08	-0.206815	0.0368572	0.000414197	9.12719e-11	5.73832e-07	Synovium
ENSG00000080709	chr5_114413763_A_G_rs1013168	51692	51693	0.264389	128	147	3.02026e-06	-0.200393	0.0418462	0.000414197	9.12719e-11	5.73832e-07	Synovium
ENSG00000080709	chr5_114413891_C_T_rs337712	51820	51821	0.41187	180	229	4.95179e-08	-0.208532	0.0369588	0.000414197	9.12719e-11	5.73832e-07	Synovium
ENSG00000080709	chr5_114414249_T_C_rs168090	52178	52179	0.366907	163	204	3.86311e-06	-0.178683	0.0377432	0.000414197	9.12719e-11	5.73832e-07	Synovium
ENSG00000080709	chr5_114414748_T_G_rs13179135	52677	52678	0.260791	125	145	1.64675e-06	-0.204255	0.0415032	0.000414197	9.12719e-11	5.73832e-07	Synovium
ENSG00000080709	chr5_114416420_T_G_rs337714	54349	54350	0.41187	180	229	4.95179e-08	-0.208532	0.0369588	0.000414197	9.12719e-11	5.73832e-07	Synovium
ENSG00000080709	chr5_114419044_G_A_rs13181189	56973	56974	0.255396	124	142	2.71812e-06	-0.204356	0.0424677	0.000414197	9.12719e-11	5.73832e-07	Synovium
ENSG00000080709	chr5_114421108_G_A_rs13163662	59037	59038	0.255396	124	142	2.71812e-06	-0.204356	0.0424677	0.000414197	9.12719e-11	5.73832e-07	Synovium
ENSG00000080709	chr5_114421226_C_CA_rs771499717;rs5870608;rs397708071	59155	59156	0.363309	164	202	2.21903e-06	-0.188529	0.0388195	0.000414197	9.12719e-11	5.73832e-07	Synovium
ENSG00000080709	chr5_114421342_G_A_rs2900084	59271	59272	0.30036	141	167	0.000103305	-0.160839	0.0406959	0.000414197	9.12719e-11	5.73832e-07	Synovium
ENSG00000080709	chr5_114422268_A_G_rs6859284	60197	60198	0.366907	163	204	3.86311e-06	-0.178683	0.0377432	0.000414197	9.12719e-11	5.73832e-07	Synovium
ENSG00000080709	chr5_114422476_G_C_rs921981	60405	60406	0.41187	180	229	4.95179e-08	-0.208532	0.0369588	0.000414197	9.12719e-11	5.73832e-07	Synovium
ENSG00000080709	chr5_114423275_G_T_rs13174521	61204	61205	0.253597	123	141	2.01844e-06	-0.206818	0.0424049	0.000414197	9.12719e-11	5.73832e-07	Synovium
ENSG00000080709	chr5_114423288_G_C_rs337684	61217	61218	0.361511	162	201	3.51941e-06	-0.182193	0.0383168	0.000414197	9.12719e-11	5.73832e-07	Synovium
ENSG00000080709	chr5_114423738_G_A_rs337683	61667	61668	0.361511	162	201	3.51941e-06	-0.182193	0.0383168	0.000414197	9.12719e-11	5.73832e-07	Synovium
ENSG00000080709	chr5_114424006_C_G_rs4705667	61935	61936	0.255396	124	142	2.71812e-06	-0.204356	0.0424677	0.000414197	9.12719e-11	5.73832e-07	Synovium
ENSG00000080709	chr5_114427113_A_G_rs338625	65042	65043	0.588129	180	229	4.95179e-08	0.208532	0.0369588	0.000414197	9.12719e-11	5.73832e-07	Synovium
ENSG00000080709	chr5_114429285_A_G_rs338623	67214	67215	0.638489	162	201	3.51942e-06	0.182193	0.0383168	0.000414197	9.12719e-11	5.73832e-07	Synovium
ENSG00000080709	chr5_114430849_T_A_rs338622	68778	68779	0.588129	180	229	4.95179e-08	0.208532	0.0369588	0.000414197	9.12719e-11	5.73832e-07	Synovium
ENSG00000080709	chr5_114431638_CT_C_rs70976344	69567	69568	0.253597	123	141	2.01844e-06	-0.206818	0.0424049	0.000414197	9.12719e-11	5.73832e-07	Synovium
ENSG00000080709	chr5_114432550_C_T_rs338666	70479	70480	0.588129	180	229	4.95179e-08	0.208532	0.0369588	0.000414197	9.12719e-11	5.73832e-07	Synovium
ENSG00000080709	chr5_114432963_A_T_rs338664	70892	70893	0.589928	179	228	4.85956e-08	0.207688	0.0367852	0.000414197	9.12719e-11	5.73832e-07	Synovium
ENSG00000080709	chr5_114434138_G_T_rs12520509	72067	72068	0.251799	122	140	1.78263e-06	-0.207505	0.0423113	0.000414197	9.12719e-11	5.73832e-07	Synovium
ENSG00000080709	chr5_114434180_A_AT_rs56696315;rs397953377	72109	72110	0.640288	161	200	3.28701e-06	0.182123	0.0381805	0.000414197	9.12719e-11	5.73832e-07	Synovium
ENSG00000080709	chr5_114434255_G_C_rs338663	72184	72185	0.589928	179	228	4.85956e-08	0.207688	0.0367852	0.000414197	9.12719e-11	5.73832e-07	Synovium
ENSG00000080709	chr5_114440173_C_T_rs2416371	78102	78103	0.161871	83	90	0.00036571	-0.187648	0.0518662	0.000414197	9.12719e-11	5.73832e-07	Synovium
ENSG00000080709	chr5_114449976_G_A_rs13169372	87905	87906	0.258993	128	144	0.000146822	-0.168563	0.043652	0.000414197	9.12719e-11	5.73832e-07	Synovium
ENSG00000080709	chr5_114450791_C_T_rs17354053	88720	88721	0.253597	125	141	0.000161772	-0.167302	0.0436113	0.000414197	9.12719e-11	5.73832e-07	Synovium
ENSG00000080709	chr5_114477152_A_AT_rs147493502;rs61688956	115081	115082	0.327338	150	182	3.50085e-05	0.163261	0.0386702	0.000414197	9.12719e-11	5.73832e-07	Synovium
ENSG00000080709	chr5_114513653_G_T_rs17136716	151582	151583	0.18705	88	104	3.94587e-05	0.185908	0.0443407	0.000414197	9.12719e-11	5.73832e-07	Synovium
ENSG00000080709	chr5_114521345_A_G_rs13359747	159274	159275	0.18705	88	104	3.94587e-05	0.185908	0.0443407	0.000414197	9.12719e-11	5.73832e-07	Synovium
ENSG00000080709	chr5_114545435_C_G_rs1582890	183364	183365	0.26259	124	146	0.000130615	0.162103	0.0416516	0.000414197	9.12719e-11	5.73832e-07	Synovium
ENSG00000080709	chr5_114600474_T_C_rs10042633	238403	238404	0.251799	119	140	2.54914e-05	0.177637	0.0413259	0.000414197	9.12719e-11	5.73832e-07	Synovium
ENSG00000080709	chr5_114632395_T_C_rs10074881	270324	270325	0.185252	88	103	5.62891e-05	0.185423	0.0451677	0.000414197	9.12719e-11	5.73832e-07	Synovium
ENSG00000080709	chr5_114640456_G_C_rs10072829	278385	278386	0.17446	85	97	0.000177302	0.180366	0.0473133	0.000414197	9.12719e-11	5.73832e-07	Synovium
ENSG00000080709	chr5_114743766_T_C_rs9885116	381695	381696	0.232014	111	129	7.31664e-05	0.175618	0.0434732	0.000414197	9.12719e-11	5.73832e-07	Synovium
ENSG00000080709	chr5_114781684_A_G_rs4705511	419613	419614	0.219424	105	122	0.000403493	0.15827	0.0440751	0.000414197	9.12719e-11	5.73832e-07	Synovium
ENSG00000080709	chr5_114790608_T_C_rs4605776	428537	428538	0.28777	135	160	0.000229295	0.155005	0.0414001	0.000414197	9.12719e-11	5.73832e-07	Synovium
ENSG00000080709	chr5_114793048_C_T_rs1479341	430977	430978	0.28777	135	160	0.000229295	0.155005	0.0414001	0.000414197	9.12719e-11	5.73832e-07	Synovium
ENSG00000080709	chr5_114836647_A_G_rs56381271	474576	474577	0.251799	120	140	0.000407009	0.154306	0.0429998	0.000414197	9.12719e-11	5.73832e-07	Synovium
ENSG00000249082	chr5_134699248_CT_C_.	-340800	-340799	0.0647482	36	36	4.75389e-05	-0.506553	0.122149	0.000282468	2.99669e-08	4.78307e-05	Synovium
ENSG00000249082	chr5_135000156_G_A_rs299367	-39892	-39891	0.888489	60	62	1.37817e-06	-0.442175	0.0891503	0.000282468	2.99669e-08	4.78307e-05	Synovium
ENSG00000249082	chr5_135000835_T_C_rs299368	-39213	-39212	0.893885	58	59	2.21883e-07	-0.486165	0.0910019	0.000282468	2.99669e-08	4.78307e-05	Synovium
ENSG00000249082	chr5_135004696_T_C_rs299373	-35352	-35351	0.897482	56	57	9.96433e-08	-0.506822	0.0920845	0.000282468	2.99669e-08	4.78307e-05	Synovium
ENSG00000249082	chr5_135005742_C_T_rs299375	-34306	-34305	0.890288	60	61	2.88682e-07	-0.478927	0.0905604	0.000282468	2.99669e-08	4.78307e-05	Synovium
ENSG00000249082	chr5_135007779_G_A_rs177251	-32269	-32268	0.890288	60	61	2.88681e-07	-0.478927	0.0905604	0.000282468	2.99669e-08	4.78307e-05	Synovium
ENSG00000249082	chr5_135008807_T_C_rs299376	-31241	-31240	0.895683	57	58	1.13808e-07	-0.500309	0.0913422	0.000282468	2.99669e-08	4.78307e-05	Synovium
ENSG00000249082	chr5_135009569_T_TGGTGCCTGTGTAGAGAGCAGGTGGCCTCAGGCATCTGCAGC_rs143819145;rs57965316	-30479	-30478	0.890288	60	61	2.88681e-07	-0.478927	0.0905604	0.000282468	2.99669e-08	4.78307e-05	Synovium
ENSG00000249082	chr5_135012813_A_G_rs12516279	-27235	-27234	0.109712	60	61	2.88682e-07	0.478927	0.0905604	0.000282468	2.99669e-08	4.78307e-05	Synovium
ENSG00000249082	chr5_135014336_C_T_rs12522746	-25712	-25711	0.109712	60	61	2.88682e-07	0.478927	0.0905604	0.000282468	2.99669e-08	4.78307e-05	Synovium
ENSG00000249082	chr5_135018556_G_A_rs72800391	-21492	-21491	0.109712	60	61	2.88682e-07	0.478927	0.0905604	0.000282468	2.99669e-08	4.78307e-05	Synovium
ENSG00000249082	chr5_135019917_G_A_rs12522691	-20131	-20130	0.109712	60	61	2.88682e-07	0.478927	0.0905604	0.000282468	2.99669e-08	4.78307e-05	Synovium
ENSG00000249082	chr5_135020673_AG_A_rs59669714;rs796969960	-19375	-19374	0.109712	60	61	2.88682e-07	0.478927	0.0905604	0.000282468	2.99669e-08	4.78307e-05	Synovium
ENSG00000249082	chr5_135021846_G_T_rs72800393	-18202	-18201	0.0935252	50	52	1.46936e-06	0.462745	0.093558	0.000282468	2.99669e-08	4.78307e-05	Synovium
ENSG00000249082	chr5_135025780_T_C_rs28464342	-14268	-14267	0.113309	60	63	5.66561e-07	0.444089	0.0862539	0.000282468	2.99669e-08	4.78307e-05	Synovium
ENSG00000249082	chr5_135026009_T_C_rs10479088	-14039	-14038	0.115108	61	64	1.99535e-07	0.459658	0.0856935	0.000282468	2.99669e-08	4.78307e-05	Synovium
ENSG00000249082	chr5_135027300_C_T_rs6879100	-12748	-12747	0.115108	61	64	1.99535e-07	0.459658	0.0856935	0.000282468	2.99669e-08	4.78307e-05	Synovium
ENSG00000249082	chr5_135027463_AG_A_rs33940950;rs774960962	-12585	-12584	0.115108	61	64	1.99535e-07	0.459658	0.0856935	0.000282468	2.99669e-08	4.78307e-05	Synovium
ENSG00000249082	chr5_135028342_A_G_rs9327699	-11706	-11705	0.115108	61	64	1.99535e-07	0.459658	0.0856935	0.000282468	2.99669e-08	4.78307e-05	Synovium
ENSG00000249082	chr5_135028416_C_T_rs115710080	-11632	-11631	0.111511	60	62	2.99669e-08	0.503182	0.087659	0.000282468	2.99669e-08	4.78307e-05	Synovium
ENSG00000249082	chr5_135029306_G_T_rs1131611	-10742	-10741	0.115108	61	64	1.99535e-07	0.459658	0.0856935	0.000282468	2.99669e-08	4.78307e-05	Synovium
ENSG00000249082	chr5_135029380_C_T_rs10056994	-10668	-10667	0.115108	61	64	1.99535e-07	0.459658	0.0856935	0.000282468	2.99669e-08	4.78307e-05	Synovium
ENSG00000249082	chr5_135031183_T_G_rs10041469	-8865	-8864	0.115108	61	64	1.99535e-07	0.459658	0.0856935	0.000282468	2.99669e-08	4.78307e-05	Synovium
ENSG00000249082	chr5_135031639_A_G_rs11959243	-8409	-8408	0.115108	61	64	1.99535e-07	0.459658	0.0856935	0.000282468	2.99669e-08	4.78307e-05	Synovium
ENSG00000249082	chr5_135031850_A_G_rs11959298	-8198	-8197	0.115108	61	64	1.99535e-07	0.459658	0.0856935	0.000282468	2.99669e-08	4.78307e-05	Synovium
ENSG00000249082	chr5_135031908_C_T_rs6872664	-8140	-8139	0.115108	61	64	1.99535e-07	0.459658	0.0856935	0.000282468	2.99669e-08	4.78307e-05	Synovium
ENSG00000249082	chr5_135032413_A_T_rs6596188	-7635	-7634	0.115108	61	64	1.99535e-07	0.459658	0.0856935	0.000282468	2.99669e-08	4.78307e-05	Synovium
ENSG00000249082	chr5_135032479_C_T_rs6596189	-7569	-7568	0.115108	61	64	1.99535e-07	0.459658	0.0856935	0.000282468	2.99669e-08	4.78307e-05	Synovium
ENSG00000249082	chr5_135032673_CA_C_rs11320740;rs796750524	-7375	-7374	0.115108	61	64	1.99535e-07	0.459658	0.0856935	0.000282468	2.99669e-08	4.78307e-05	Synovium
ENSG00000249082	chr5_135032710_T_C_rs7700313	-7338	-7337	0.115108	61	64	1.99535e-07	0.459658	0.0856935	0.000282468	2.99669e-08	4.78307e-05	Synovium
ENSG00000249082	chr5_135033568_G_A_rs72800397	-6480	-6479	0.111511	60	62	2.99669e-08	0.503182	0.087659	0.000282468	2.99669e-08	4.78307e-05	Synovium
ENSG00000249082	chr5_135034491_C_T_rs111225899	-5557	-5556	0.115108	61	64	1.99535e-07	0.459658	0.0856935	0.000282468	2.99669e-08	4.78307e-05	Synovium
ENSG00000249082	chr5_135034758_T_C_rs7711062	-5290	-5289	0.115108	61	64	1.99535e-07	0.459658	0.0856935	0.000282468	2.99669e-08	4.78307e-05	Synovium
ENSG00000249082	chr5_135036297_T_C_rs11960693	-3751	-3750	0.115108	61	64	1.99535e-07	0.459658	0.0856935	0.000282468	2.99669e-08	4.78307e-05	Synovium
ENSG00000249082	chr5_135036593_GACTC_G_rs144720027;rs35112921	-3455	-3454	0.113309	61	63	5.89414e-08	0.490047	0.0873832	0.000282468	2.99669e-08	4.78307e-05	Synovium
ENSG00000249082	chr5_135036710_T_C_rs10079987	-3338	-3337	0.113309	61	63	5.89412e-08	0.490047	0.0873832	0.000282468	2.99669e-08	4.78307e-05	Synovium
ENSG00000249082	chr5_135038025_G_A_rs6867012	-2023	-2022	0.115108	61	64	1.99535e-07	0.459658	0.0856935	0.000282468	2.99669e-08	4.78307e-05	Synovium
ENSG00000249082	chr5_135038337_G_C_rs6871427	-1711	-1710	0.115108	61	64	1.99535e-07	0.459658	0.0856935	0.000282468	2.99669e-08	4.78307e-05	Synovium
ENSG00000249082	chr5_135038509_T_C_rs10054126	-1539	-1538	0.115108	61	64	1.99535e-07	0.459658	0.0856935	0.000282468	2.99669e-08	4.78307e-05	Synovium
ENSG00000249082	chr5_135038536_C_G_rs7712060	-1512	-1511	0.115108	61	64	1.99535e-07	0.459658	0.0856935	0.000282468	2.99669e-08	4.78307e-05	Synovium
ENSG00000249082	chr5_135038924_G_C_rs1643538	-1124	-1123	0.115108	61	64	1.99535e-07	0.459658	0.0856935	0.000282468	2.99669e-08	4.78307e-05	Synovium
ENSG00000249082	chr5_135039187_G_A_rs1700488	-861	-860	0.115108	61	64	1.99535e-07	0.459658	0.0856935	0.000282468	2.99669e-08	4.78307e-05	Synovium
ENSG00000249082	chr5_135039628_G_C_rs1394600	-420	-419	0.115108	61	64	1.99535e-07	0.459658	0.0856935	0.000282468	2.99669e-08	4.78307e-05	Synovium
ENSG00000249082	chr5_135040620_T_C_rs2431148	572	573	0.115108	61	64	1.99535e-07	0.459658	0.0856935	0.000282468	2.99669e-08	4.78307e-05	Synovium
ENSG00000249082	chr5_135041807_G_A_rs254548	1759	1760	0.115108	61	64	1.99535e-07	0.459658	0.0856935	0.000282468	2.99669e-08	4.78307e-05	Synovium
ENSG00000249082	chr5_135042082_A_G_rs254549	2034	2035	0.115108	61	64	1.99535e-07	0.459658	0.0856935	0.000282468	2.99669e-08	4.78307e-05	Synovium
ENSG00000249082	chr5_135042136_T_TCTC_rs1160938	2088	2089	0.115108	61	64	1.99535e-07	0.459658	0.0856935	0.000282468	2.99669e-08	4.78307e-05	Synovium
ENSG00000249082	chr5_135043267_C_G_rs254550	3219	3220	0.111511	60	62	2.71091e-07	0.468853	0.0884397	0.000282468	2.99669e-08	4.78307e-05	Synovium
ENSG00000204967	chr5_140144278_A_G_rs74725681	-662652	-662651	0.0539568	30	30	0.000458296	0.534203	0.150238	0.000469326	6.75883e-21	3.53197e-16	Synovium
ENSG00000204967	chr5_140308888_A_G_rs141074724	-498042	-498041	0.116906	60	65	2.9948e-05	0.43642	0.102453	0.000469326	6.75883e-21	3.53197e-16	Synovium
ENSG00000204967	chr5_140339550_A_G_rs11465446	-467380	-467379	0.188849	95	105	0.000138883	0.330919	0.085377	0.000469326	6.75883e-21	3.53197e-16	Synovium
ENSG00000204967	chr5_140340398_G_A_rs4150222	-466532	-466531	0.179856	90	100	1.12537e-05	0.376282	0.0837824	0.000469326	6.75883e-21	3.53197e-16	Synovium
ENSG00000204967	chr5_140347056_C_T_rs4150196	-459874	-459873	0.471223	204	262	1.50867e-05	0.306373	0.0692709	0.000469326	6.75883e-21	3.53197e-16	Synovium
ENSG00000204967	chr5_140349567_G_A_rs6879095	-457363	-457362	0.46223	201	257	1.0312e-10	-0.460026	0.0678722	0.000469326	6.75883e-21	3.53197e-16	Synovium
ENSG00000204967	chr5_140351647_T_C_rs6879217	-455283	-455282	0.46223	201	257	1.0312e-10	-0.460026	0.0678722	0.000469326	6.75883e-21	3.53197e-16	Synovium
ENSG00000204967	chr5_140360869_C_T_rs34507975	-446061	-446060	0.214029	107	119	1.69499e-05	0.35235	0.0801624	0.000469326	6.75883e-21	3.53197e-16	Synovium
ENSG00000204967	chr5_140361785_C_A_rs717097	-445145	-445144	0.46223	201	257	1.0312e-10	-0.460026	0.0678722	0.000469326	6.75883e-21	3.53197e-16	Synovium
ENSG00000204967	chr5_140369033_T_A_rs12519148	-437897	-437896	0.46223	201	257	1.0312e-10	-0.460026	0.0678722	0.000469326	6.75883e-21	3.53197e-16	Synovium
ENSG00000204967	chr5_140369051_G_A_rs72798865	-437879	-437878	0.215827	107	120	1.41055e-05	0.350889	0.0790542	0.000469326	6.75883e-21	3.53197e-16	Synovium
ENSG00000204967	chr5_140369443_G_A_rs17286676	-437487	-437486	0.214029	107	119	1.69499e-05	0.35235	0.0801624	0.000469326	6.75883e-21	3.53197e-16	Synovium
ENSG00000204967	chr5_140369529_C_CA_rs111899902	-437401	-437400	0.215827	108	120	2.64039e-05	0.345656	0.0805723	0.000469326	6.75883e-21	3.53197e-16	Synovium
ENSG00000204967	chr5_140373797_T_A_rs11749712	-433133	-433132	0.46223	201	257	1.0312e-10	-0.460026	0.0678722	0.000469326	6.75883e-21	3.53197e-16	Synovium
ENSG00000204967	chr5_140374377_T_C_rs13184340	-432553	-432552	0.46223	201	257	1.0312e-10	-0.460026	0.0678722	0.000469326	6.75883e-21	3.53197e-16	Synovium
ENSG00000204967	chr5_140380877_A_G_rs111584901	-426053	-426052	0.214029	107	119	1.69499e-05	0.35235	0.0801624	0.000469326	6.75883e-21	3.53197e-16	Synovium
ENSG00000204967	chr5_140382059_G_A_rs13171154	-424871	-424870	0.401079	178	223	5.81975e-08	-0.385911	0.0687834	0.000469326	6.75883e-21	3.53197e-16	Synovium
ENSG00000204967	chr5_140387411_A_G_rs143322232	-419519	-419518	0.214029	107	119	1.69499e-05	0.35235	0.0801624	0.000469326	6.75883e-21	3.53197e-16	Synovium
ENSG00000204967	chr5_140399673_T_A_rs6893225	-407257	-407256	0.46223	201	257	1.0312e-10	-0.460026	0.0678722	0.000469326	6.75883e-21	3.53197e-16	Synovium
ENSG00000204967	chr5_140401510_A_C_rs17286683	-405420	-405419	0.21223	106	118	3.50976e-05	0.34072	0.0807153	0.000469326	6.75883e-21	3.53197e-16	Synovium
ENSG00000204967	chr5_140404466_C_G_rs12055196	-402464	-402463	0.214029	107	119	1.69499e-05	0.35235	0.0801624	0.000469326	6.75883e-21	3.53197e-16	Synovium
ENSG00000204967	chr5_140411921_G_A_rs12657867	-395009	-395008	0.46223	201	257	1.0312e-10	-0.460026	0.0678722	0.000469326	6.75883e-21	3.53197e-16	Synovium
ENSG00000204967	chr5_140412061_A_T_rs2337208	-394869	-394868	0.178058	89	99	0.000126266	0.334545	0.0857668	0.000469326	6.75883e-21	3.53197e-16	Synovium
ENSG00000204967	chr5_140413423_A_C_rs72798867	-393507	-393506	0.214029	107	119	1.69499e-05	0.35235	0.0801624	0.000469326	6.75883e-21	3.53197e-16	Synovium
ENSG00000204967	chr5_140418422_A_C_rs111998037	-388508	-388507	0.228417	114	127	1.56005e-06	0.38895	0.0788443	0.000469326	6.75883e-21	3.53197e-16	Synovium
ENSG00000204967	chr5_140422237_C_T_rs59551824	-384693	-384692	0.214029	107	119	1.69499e-05	0.35235	0.0801624	0.000469326	6.75883e-21	3.53197e-16	Synovium
ENSG00000204967	chr5_140422585_G_A_rs72798870	-384345	-384344	0.21223	106	118	3.50976e-05	0.34072	0.0807153	0.000469326	6.75883e-21	3.53197e-16	Synovium
ENSG00000204967	chr5_140422816_GA_G_rs144213332	-384114	-384113	0.46223	201	257	1.0312e-10	-0.460026	0.0678722	0.000469326	6.75883e-21	3.53197e-16	Synovium
ENSG00000204967	chr5_140424292_C_T_rs12717986	-382638	-382637	0.46223	201	257	1.0312e-10	-0.460026	0.0678722	0.000469326	6.75883e-21	3.53197e-16	Synovium
ENSG00000204967	chr5_140426026_A_G_rs10042299	-380904	-380903	0.46223	201	257	1.0312e-10	-0.460026	0.0678722	0.000469326	6.75883e-21	3.53197e-16	Synovium
ENSG00000204967	chr5_140428055_G_A_rs10053981	-378875	-378874	0.46223	201	257	1.0312e-10	-0.460026	0.0678722	0.000469326	6.75883e-21	3.53197e-16	Synovium
ENSG00000204967	chr5_140428504_C_T_rs71592123	-378426	-378425	0.401079	178	223	5.81975e-08	-0.385911	0.0687834	0.000469326	6.75883e-21	3.53197e-16	Synovium
ENSG00000204967	chr5_140429676_T_C_rs12717988	-377254	-377253	0.46223	201	257	1.0312e-10	-0.460026	0.0678722	0.000469326	6.75883e-21	3.53197e-16	Synovium
ENSG00000204967	chr5_140431501_G_T_rs7715360	-375429	-375428	0.46223	201	257	1.0312e-10	-0.460026	0.0678722	0.000469326	6.75883e-21	3.53197e-16	Synovium
ENSG00000204967	chr5_140432319_A_G_rs7701365	-374611	-374610	0.46223	201	257	1.0312e-10	-0.460026	0.0678722	0.000469326	6.75883e-21	3.53197e-16	Synovium
ENSG00000204967	chr5_140432720_T_G_rs72798873	-374210	-374209	0.21223	106	118	3.50976e-05	0.34072	0.0807153	0.000469326	6.75883e-21	3.53197e-16	Synovium
ENSG00000204967	chr5_140432762_C_T_rs72798874	-374168	-374167	0.214029	107	119	1.69499e-05	0.35235	0.0801624	0.000469326	6.75883e-21	3.53197e-16	Synovium
ENSG00000204967	chr5_140439524_G_A_rs10463284	-367406	-367405	0.214029	107	119	1.69499e-05	0.35235	0.0801624	0.000469326	6.75883e-21	3.53197e-16	Synovium
ENSG00000204967	chr5_140445552_GA_G_rs5871735	-361378	-361377	0.214029	107	119	1.69499e-05	0.35235	0.0801624	0.000469326	6.75883e-21	3.53197e-16	Synovium
ENSG00000204967	chr5_140466158_G_A_rs7449225	-340772	-340771	0.214029	107	119	1.69499e-05	0.35235	0.0801624	0.000469326	6.75883e-21	3.53197e-16	Synovium
ENSG00000204967	chr5_140468283_A_C_rs35346561	-338647	-338646	0.214029	107	119	1.69499e-05	0.35235	0.0801624	0.000469326	6.75883e-21	3.53197e-16	Synovium
ENSG00000204967	chr5_140469371_TG_T_rs35215442	-337559	-337558	0.401079	178	223	5.81975e-08	-0.385911	0.0687834	0.000469326	6.75883e-21	3.53197e-16	Synovium
ENSG00000204967	chr5_140485438_GTA_G_rs147578041	-321492	-321491	0.178058	89	99	0.000126266	0.334545	0.0857668	0.000469326	6.75883e-21	3.53197e-16	Synovium
ENSG00000204967	chr5_140486014_G_GT_rs147701836;rs398109460	-320916	-320915	0.21223	106	118	3.50976e-05	0.34072	0.0807153	0.000469326	6.75883e-21	3.53197e-16	Synovium
ENSG00000204967	chr5_140488384_A_G_rs10067969	-318546	-318545	0.46223	201	257	1.0312e-10	-0.460026	0.0678722	0.000469326	6.75883e-21	3.53197e-16	Synovium
ENSG00000204967	chr5_140494013_C_T_rs9687753	-312917	-312916	0.46223	201	257	1.0312e-10	-0.460026	0.0678722	0.000469326	6.75883e-21	3.53197e-16	Synovium
ENSG00000204967	chr5_140495635_G_T_rs12109242	-311295	-311294	0.210432	105	117	4.63261e-05	0.333969	0.0804093	0.000469326	6.75883e-21	3.53197e-16	Synovium
ENSG00000204967	chr5_140503630_C_T_rs28493133	-303300	-303299	0.465827	202	259	4.40184e-10	-0.444932	0.0682123	0.000469326	6.75883e-21	3.53197e-16	Synovium
ENSG00000204967	chr5_140509005_C_A_rs7712617	-297925	-297924	0.465827	202	259	4.40184e-10	-0.444932	0.0682123	0.000469326	6.75883e-21	3.53197e-16	Synovium
ENSG00000204967	chr5_140509228_G_C_rs10463292	-297702	-297701	0.210432	105	117	4.63261e-05	0.333969	0.0804093	0.000469326	6.75883e-21	3.53197e-16	Synovium
ENSG00000204967	chr5_140511504_C_T_rs11167489	-295426	-295425	0.465827	202	259	4.40184e-10	-0.444932	0.0682123	0.000469326	6.75883e-21	3.53197e-16	Synovium
ENSG00000204967	chr5_140514829_G_A_rs12189422	-292101	-292100	0.210432	105	117	4.63261e-05	0.333969	0.0804093	0.000469326	6.75883e-21	3.53197e-16	Synovium
ENSG00000204967	chr5_140516472_G_A_rs57403216	-290458	-290457	0.210432	105	117	4.63261e-05	0.333969	0.0804093	0.000469326	6.75883e-21	3.53197e-16	Synovium
ENSG00000204967	chr5_140518717_G_A_rs13180584	-288213	-288212	0.404676	179	225	1.95087e-07	-0.370053	0.0689297	0.000469326	6.75883e-21	3.53197e-16	Synovium
ENSG00000204967	chr5_140518778_A_T_rs10454993	-288152	-288151	0.210432	105	117	4.63261e-05	0.333969	0.0804093	0.000469326	6.75883e-21	3.53197e-16	Synovium
ENSG00000204967	chr5_140519147_G_C_rs183324600	-287783	-287782	0.208633	104	116	9.2026e-05	0.322396	0.0809694	0.000469326	6.75883e-21	3.53197e-16	Synovium
ENSG00000204967	chr5_140519619_C_T_rs11743782	-287311	-287310	0.465827	202	259	4.40184e-10	-0.444932	0.0682123	0.000469326	6.75883e-21	3.53197e-16	Synovium
ENSG00000204967	chr5_140532639_A_T_rs62384164	-274291	-274290	0.465827	202	259	4.40184e-10	-0.444932	0.0682123	0.000469326	6.75883e-21	3.53197e-16	Synovium
ENSG00000204967	chr5_140535980_G_A_rs72798885	-270950	-270949	0.210432	105	117	4.63261e-05	0.333969	0.0804093	0.000469326	6.75883e-21	3.53197e-16	Synovium
ENSG00000204967	chr5_140536078_C_G_rs10476933	-270852	-270851	0.465827	202	259	4.40184e-10	-0.444932	0.0682123	0.000469326	6.75883e-21	3.53197e-16	Synovium
ENSG00000204967	chr5_140542376_G_A_rs9324644	-264554	-264553	0.465827	202	259	4.40184e-10	-0.444932	0.0682123	0.000469326	6.75883e-21	3.53197e-16	Synovium
ENSG00000204967	chr5_140543919_C_T_rs2108446	-263011	-263010	0.210432	105	117	4.63261e-05	0.333969	0.0804093	0.000469326	6.75883e-21	3.53197e-16	Synovium
ENSG00000204967	chr5_140546347_T_G_rs801465	-260583	-260582	0.465827	202	259	4.40184e-10	-0.444932	0.0682123	0.000469326	6.75883e-21	3.53197e-16	Synovium
ENSG00000204967	chr5_140548543_C_T_rs250425	-258387	-258386	0.210432	105	117	4.63261e-05	0.333969	0.0804093	0.000469326	6.75883e-21	3.53197e-16	Synovium
ENSG00000204967	chr5_140552043_A_AGT_rs3085220	-254887	-254886	0.465827	202	259	4.40184e-10	-0.444932	0.0682123	0.000469326	6.75883e-21	3.53197e-16	Synovium
ENSG00000204967	chr5_140552044_C_CG_rs5871740	-254886	-254885	0.465827	202	259	4.40184e-10	-0.444932	0.0682123	0.000469326	6.75883e-21	3.53197e-16	Synovium
ENSG00000204967	chr5_140552191_AGG_A_rs60236323	-254739	-254738	0.465827	202	259	4.40184e-10	-0.444932	0.0682123	0.000469326	6.75883e-21	3.53197e-16	Synovium
ENSG00000204967	chr5_140552194_T_A_rs10589076	-254736	-254735	0.465827	202	259	4.40184e-10	-0.444932	0.0682123	0.000469326	6.75883e-21	3.53197e-16	Synovium
ENSG00000204967	chr5_140552345_C_T_rs801460	-254585	-254584	0.465827	202	259	4.40184e-10	-0.444932	0.0682123	0.000469326	6.75883e-21	3.53197e-16	Synovium
ENSG00000204967	chr5_140554038_T_G_rs801459	-252892	-252891	0.215827	107	120	6.93157e-05	0.323229	0.0797454	0.000469326	6.75883e-21	3.53197e-16	Synovium
ENSG00000204967	chr5_140554590_G_GTT_rs60998120;rs397956486	-252340	-252339	0.21223	106	118	6.81722e-05	0.327855	0.0808037	0.000469326	6.75883e-21	3.53197e-16	Synovium
ENSG00000204967	chr5_140556654_T_C_rs10463297	-250276	-250275	0.402878	179	224	1.41013e-07	-0.376198	0.0692273	0.000469326	6.75883e-21	3.53197e-16	Synovium
ENSG00000204967	chr5_140557561_G_A_rs2249213	-249369	-249368	0.465827	202	259	4.40184e-10	-0.444932	0.0682123	0.000469326	6.75883e-21	3.53197e-16	Synovium
ENSG00000204967	chr5_140569217_A_G_rs2253378	-237713	-237712	0.210432	105	117	4.63261e-05	0.333969	0.0804093	0.000469326	6.75883e-21	3.53197e-16	Synovium
ENSG00000204967	chr5_140573604_T_C_rs801458	-233326	-233325	0.535971	201	258	3.75388e-10	0.445666	0.0680298	0.000469326	6.75883e-21	3.53197e-16	Synovium
ENSG00000204967	chr5_140578222_A_G_rs801457	-228708	-228707	0.21223	106	118	3.75218e-05	0.338509	0.0805016	0.000469326	6.75883e-21	3.53197e-16	Synovium
ENSG00000204967	chr5_140580244_G_A_rs801455	-226686	-226685	0.21223	106	118	3.75218e-05	0.338509	0.0805016	0.000469326	6.75883e-21	3.53197e-16	Synovium
ENSG00000204967	chr5_140582582_A_G_rs2563253	-224348	-224347	0.535971	201	258	3.75388e-10	0.445666	0.0680298	0.000469326	6.75883e-21	3.53197e-16	Synovium
ENSG00000204967	chr5_140594111_G_T_rs68010656	-212819	-212818	0.535971	202	258	3.93817e-10	0.447289	0.0683664	0.000469326	6.75883e-21	3.53197e-16	Synovium
ENSG00000204967	chr5_140594888_T_G_rs1864255	-212042	-212041	0.535971	202	258	3.93817e-10	0.447289	0.0683664	0.000469326	6.75883e-21	3.53197e-16	Synovium
ENSG00000204967	chr5_140595881_A_G_rs2569163	-211049	-211048	0.530576	203	261	5.90567e-11	0.471168	0.0685414	0.000469326	6.75883e-21	3.53197e-16	Synovium
ENSG00000204967	chr5_140597374_A_G_rs72798893	-209556	-209555	0.208633	105	116	0.000280824	0.30535	0.0827572	0.000469326	6.75883e-21	3.53197e-16	Synovium
ENSG00000204967	chr5_140598656_C_T_rs58027502	-208274	-208273	0.210432	106	117	0.000415684	0.2979	0.083149	0.000469326	6.75883e-21	3.53197e-16	Synovium
ENSG00000204967	chr5_140601741_G_A_rs2337224	-205189	-205188	0.52518	204	264	8.24913e-10	0.449112	0.0700603	0.000469326	6.75883e-21	3.53197e-16	Synovium
ENSG00000204967	chr5_140603678_G_GT_rs112002169;rs57433944	-203252	-203251	0.523381	205	265	2.04956e-09	0.44122	0.0706497	0.000469326	6.75883e-21	3.53197e-16	Synovium
ENSG00000204967	chr5_140603712_T_A_rs778607	-203218	-203217	0.52518	204	264	8.24913e-10	0.449112	0.0700603	0.000469326	6.75883e-21	3.53197e-16	Synovium
ENSG00000204967	chr5_140604116_T_C_rs778606	-202814	-202813	0.523381	205	265	2.04956e-09	0.44122	0.0706497	0.000469326	6.75883e-21	3.53197e-16	Synovium
ENSG00000204967	chr5_140604278_A_C_rs778605	-202652	-202651	0.52518	204	264	8.24913e-10	0.449112	0.0700603	0.000469326	6.75883e-21	3.53197e-16	Synovium
ENSG00000204967	chr5_140605456_C_G_rs1820833	-201474	-201473	0.52518	204	264	8.24913e-10	0.449112	0.0700603	0.000469326	6.75883e-21	3.53197e-16	Synovium
ENSG00000204967	chr5_140606132_C_CCCTT_rs144844453;rs759675246	-200798	-200797	0.285971	136	159	0.000331902	0.28761	0.0789179	0.000469326	6.75883e-21	3.53197e-16	Synovium
ENSG00000204967	chr5_140606732_A_G_rs2569176	-200198	-200197	0.517986	208	268	1.64717e-10	0.465479	0.0695141	0.000469326	6.75883e-21	3.53197e-16	Synovium
ENSG00000204967	chr5_140606905_C_T_rs2163786	-200025	-200024	0.516187	209	269	3.92041e-10	0.459444	0.0702155	0.000469326	6.75883e-21	3.53197e-16	Synovium
ENSG00000204967	chr5_140607018_G_A_rs2116802	-199912	-199911	0.517986	208	268	1.64717e-10	0.465479	0.0695141	0.000469326	6.75883e-21	3.53197e-16	Synovium
ENSG00000204967	chr5_140607987_T_G_rs2563330	-198943	-198942	0.517986	208	268	1.64717e-10	0.465479	0.0695141	0.000469326	6.75883e-21	3.53197e-16	Synovium
ENSG00000204967	chr5_140608312_G_A_rs11167532	-198618	-198617	0.428058	187	238	1.01952e-07	-0.377018	0.0685573	0.000469326	6.75883e-21	3.53197e-16	Synovium
ENSG00000204967	chr5_140613681_T_A_rs4264986	-193249	-193248	0.516187	209	269	3.92041e-10	0.459444	0.0702155	0.000469326	6.75883e-21	3.53197e-16	Synovium
ENSG00000204967	chr5_140613854_T_G_rs34517992	-193076	-193075	0.428058	187	238	1.01952e-07	-0.377018	0.0685573	0.000469326	6.75883e-21	3.53197e-16	Synovium
ENSG00000204967	chr5_140616142_AAAG_A_rs144668138;rs563853479	-190788	-190787	0.51259	211	271	3.92501e-10	0.462063	0.0706181	0.000469326	6.75883e-21	3.53197e-16	Synovium
ENSG00000204967	chr5_140616426_G_T_rs2256547	-190504	-190503	0.516187	209	269	3.92041e-10	0.459444	0.0702155	0.000469326	6.75883e-21	3.53197e-16	Synovium
ENSG00000204967	chr5_140616867_G_GA_rs79590314	-190063	-190062	0.517986	208	268	1.64717e-10	0.465479	0.0695141	0.000469326	6.75883e-21	3.53197e-16	Synovium
ENSG00000204967	chr5_140618227_C_T_rs2569181	-188703	-188702	0.516187	209	269	3.92041e-10	0.459444	0.0702155	0.000469326	6.75883e-21	3.53197e-16	Synovium
ENSG00000204967	chr5_140618980_T_A_rs778604	-187950	-187949	0.519784	208	267	9.76023e-09	0.423673	0.0711467	0.000469326	6.75883e-21	3.53197e-16	Synovium
ENSG00000204967	chr5_140619222_A_G_rs778603	-187708	-187707	0.519784	207	267	4.12746e-10	0.455316	0.069682	0.000469326	6.75883e-21	3.53197e-16	Synovium
ENSG00000204967	chr5_140619253_G_A_rs778602	-187677	-187676	0.517986	208	268	9.782e-10	0.448856	0.0703577	0.000469326	6.75883e-21	3.53197e-16	Synovium
ENSG00000204967	chr5_140625627_T_C_rs778584	-181303	-181302	0.516187	207	269	4.01001e-10	0.454615	0.0695201	0.000469326	6.75883e-21	3.53197e-16	Synovium
ENSG00000204967	chr5_140626333_A_G_rs778586	-180597	-180596	0.309353	148	172	0.00023785	0.291996	0.078193	0.000469326	6.75883e-21	3.53197e-16	Synovium
ENSG00000204967	chr5_140626845_C_T_rs778587	-180085	-180084	0.311151	149	173	0.000269571	0.290967	0.0786243	0.000469326	6.75883e-21	3.53197e-16	Synovium
ENSG00000204967	chr5_140627426_T_C_rs778588	-179504	-179503	0.311151	149	173	0.000269571	0.290967	0.0786243	0.000469326	6.75883e-21	3.53197e-16	Synovium
ENSG00000204967	chr5_140628053_C_T_rs778589	-178877	-178876	0.311151	149	173	0.000269571	0.290967	0.0786243	0.000469326	6.75883e-21	3.53197e-16	Synovium
ENSG00000204967	chr5_140628183_TA_T_rs60263086	-178747	-178746	0.528777	205	262	2.3829e-11	0.48171	0.0685281	0.000469326	6.75883e-21	3.53197e-16	Synovium
ENSG00000204967	chr5_140628226_C_G_rs2563316	-178704	-178703	0.311151	149	173	0.000269571	0.290967	0.0786243	0.000469326	6.75883e-21	3.53197e-16	Synovium
ENSG00000204967	chr5_140628834_G_A_rs2569188	-178096	-178095	0.526978	206	263	8.07019e-12	0.494814	0.0686116	0.000469326	6.75883e-21	3.53197e-16	Synovium
ENSG00000204967	chr5_140628920_A_G_rs2563315	-178010	-178009	0.311151	149	173	0.000269571	0.290967	0.0786243	0.000469326	6.75883e-21	3.53197e-16	Synovium
ENSG00000204967	chr5_140630316_A_AT_rs138378443	-176614	-176613	0.311151	151	173	0.000332111	0.294428	0.0807926	0.000469326	6.75883e-21	3.53197e-16	Synovium
ENSG00000204967	chr5_140633331_A_G_rs2569190	-173599	-173598	0.528777	205	262	2.3829e-11	0.48171	0.0685281	0.000469326	6.75883e-21	3.53197e-16	Synovium
ENSG00000204967	chr5_140633982_T_G_rs5744454	-172948	-172947	0.226619	111	126	3.50408e-05	0.330127	0.0781986	0.000469326	6.75883e-21	3.53197e-16	Synovium
ENSG00000204967	chr5_140634318_C_T_rs2569191	-172612	-172611	0.528777	205	262	2.3829e-11	0.48171	0.0685281	0.000469326	6.75883e-21	3.53197e-16	Synovium
ENSG00000204967	chr5_140634532_C_A_rs3138078	-172398	-172397	0.226619	111	126	3.50408e-05	0.330127	0.0781986	0.000469326	6.75883e-21	3.53197e-16	Synovium
ENSG00000204967	chr5_140634792_C_T_rs2915863	-172138	-172137	0.582734	183	232	2.66256e-08	0.391047	0.0678535	0.000469326	6.75883e-21	3.53197e-16	Synovium
ENSG00000204967	chr5_140635028_T_C_rs3138076	-171902	-171901	0.226619	111	126	3.50408e-05	0.330127	0.0781986	0.000469326	6.75883e-21	3.53197e-16	Synovium
ENSG00000204967	chr5_140636156_A_G_rs2563310	-170774	-170773	0.528777	205	262	2.3829e-11	0.48171	0.0685281	0.000469326	6.75883e-21	3.53197e-16	Synovium
ENSG00000204967	chr5_140636347_A_T_rs3138074	-170583	-170582	0.226619	111	126	3.50408e-05	0.330127	0.0781986	0.000469326	6.75883e-21	3.53197e-16	Synovium
ENSG00000204967	chr5_140638793_C_T_rs4912718	-168137	-168136	0.528777	205	262	2.3829e-11	0.48171	0.0685281	0.000469326	6.75883e-21	3.53197e-16	Synovium
ENSG00000204967	chr5_140641897_C_T_rs11554680	-165033	-165032	0.221223	108	123	0.000354161	0.287424	0.079252	0.000469326	6.75883e-21	3.53197e-16	Synovium
ENSG00000204967	chr5_140642273_A_T_rs12153256	-164657	-164656	0.221223	108	123	0.000354161	0.287424	0.079252	0.000469326	6.75883e-21	3.53197e-16	Synovium
ENSG00000204967	chr5_140644233_C_T_rs753279	-162697	-162696	0.44964	197	250	7.68315e-09	-0.422148	0.0703576	0.000469326	6.75883e-21	3.53197e-16	Synovium
ENSG00000204967	chr5_140644457_T_C_rs753280	-162473	-162472	0.42446	189	236	1.48635e-10	0.478066	0.0712027	0.000469326	6.75883e-21	3.53197e-16	Synovium
ENSG00000204967	chr5_140644847_C_T_rs702399	-162083	-162082	0.422662	189	235	1.6423e-10	0.481654	0.0719239	0.000469326	6.75883e-21	3.53197e-16	Synovium
ENSG00000204967	chr5_140644906_A_G_rs702398	-162024	-162023	0.43705	196	243	1.4471e-12	0.521309	0.0695457	0.000469326	6.75883e-21	3.53197e-16	Synovium
ENSG00000204967	chr5_140645899_G_A_rs778591	-161031	-161030	0.422662	189	235	1.6423e-10	0.481654	0.0719239	0.000469326	6.75883e-21	3.53197e-16	Synovium
ENSG00000204967	chr5_140647631_T_C_rs778593	-159299	-159298	0.422662	189	235	1.6423e-10	0.481654	0.0719239	0.000469326	6.75883e-21	3.53197e-16	Synovium
ENSG00000204967	chr5_140647719_T_C_rs778594	-159211	-159210	0.422662	189	235	1.6423e-10	0.481654	0.0719239	0.000469326	6.75883e-21	3.53197e-16	Synovium
ENSG00000204967	chr5_140649788_G_A_rs6860758	-157142	-157141	0.203237	98	113	9.57508e-05	0.319255	0.0803843	0.000469326	6.75883e-21	3.53197e-16	Synovium
ENSG00000204967	chr5_140650195_G_A_rs2245643	-156735	-156734	0.422662	189	235	1.6423e-10	0.481654	0.0719239	0.000469326	6.75883e-21	3.53197e-16	Synovium
ENSG00000204967	chr5_140650373_A_G_rs2245640	-156557	-156556	0.422662	189	235	1.6423e-10	0.481654	0.0719239	0.000469326	6.75883e-21	3.53197e-16	Synovium
ENSG00000204967	chr5_140650658_A_T_rs1962649	-156272	-156271	0.43705	196	243	1.4471e-12	0.521309	0.0695457	0.000469326	6.75883e-21	3.53197e-16	Synovium
ENSG00000204967	chr5_140650721_C_T_rs1962648	-156209	-156208	0.422662	189	235	1.6423e-10	0.481654	0.0719239	0.000469326	6.75883e-21	3.53197e-16	Synovium
ENSG00000204967	chr5_140651125_C_T_rs2569159	-155805	-155804	0.422662	189	235	1.6423e-10	0.481654	0.0719239	0.000469326	6.75883e-21	3.53197e-16	Synovium
ENSG00000204967	chr5_140651156_G_A_rs56692296	-155774	-155773	0.203237	98	113	9.57508e-05	0.319255	0.0803843	0.000469326	6.75883e-21	3.53197e-16	Synovium
ENSG00000204967	chr5_140651952_G_A_rs1583005	-154978	-154977	0.422662	189	235	1.6423e-10	0.481654	0.0719239	0.000469326	6.75883e-21	3.53197e-16	Synovium
ENSG00000204967	chr5_140653362_T_C_rs1864254	-153568	-153567	0.42446	190	236	3.04783e-10	0.475448	0.0721694	0.000469326	6.75883e-21	3.53197e-16	Synovium
ENSG00000204967	chr5_140655259_C_T_rs801399	-151671	-151670	0.455036	202	253	4.93501e-15	0.571849	0.0681131	0.000469326	6.75883e-21	3.53197e-16	Synovium
ENSG00000204967	chr5_140656531_C_CTGAT_rs10701589;rs78386261	-150399	-150398	0.440647	195	245	1.15286e-12	0.531537	0.0705608	0.000469326	6.75883e-21	3.53197e-16	Synovium
ENSG00000204967	chr5_140657096_G_A_rs778595	-149834	-149833	0.440647	195	245	1.15286e-12	0.531537	0.0705608	0.000469326	6.75883e-21	3.53197e-16	Synovium
ENSG00000204967	chr5_140657687_G_A_rs778596	-149243	-149242	0.440647	195	245	1.15286e-12	0.531537	0.0705608	0.000469326	6.75883e-21	3.53197e-16	Synovium
ENSG00000204967	chr5_140657875_G_T_rs6888409	-149055	-149054	0.219424	106	122	4.76509e-06	0.367861	0.0784815	0.000469326	6.75883e-21	3.53197e-16	Synovium
ENSG00000204967	chr5_140661080_G_A_rs778597	-145850	-145849	0.440647	195	245	1.15286e-12	0.531537	0.0705608	0.000469326	6.75883e-21	3.53197e-16	Synovium
ENSG00000204967	chr5_140664033_C_G_rs35614340	-142897	-142896	0.440647	195	245	1.15286e-12	0.531537	0.0705608	0.000469326	6.75883e-21	3.53197e-16	Synovium
ENSG00000204967	chr5_140664707_C_A_rs2563335	-142223	-142222	0.440647	195	245	1.15286e-12	0.531537	0.0705608	0.000469326	6.75883e-21	3.53197e-16	Synovium
ENSG00000204967	chr5_140665877_T_TA_rs138590280	-141053	-141052	0.219424	106	122	4.76509e-06	0.367861	0.0784815	0.000469326	6.75883e-21	3.53197e-16	Synovium
ENSG00000204967	chr5_140666409_C_G_rs58669846	-140521	-140520	0.219424	106	122	4.76509e-06	0.367861	0.0784815	0.000469326	6.75883e-21	3.53197e-16	Synovium
ENSG00000204967	chr5_140667704_A_G_rs2563314	-139226	-139225	0.440647	195	245	1.15286e-12	0.531537	0.0705608	0.000469326	6.75883e-21	3.53197e-16	Synovium
ENSG00000204967	chr5_140668015_C_T_rs2302104	-138915	-138914	0.221223	107	123	3.56935e-06	0.372083	0.0783041	0.000469326	6.75883e-21	3.53197e-16	Synovium
ENSG00000204967	chr5_140668624_T_C_rs2251860	-138306	-138305	0.455036	202	253	4.93501e-15	0.571849	0.0681131	0.000469326	6.75883e-21	3.53197e-16	Synovium
ENSG00000204967	chr5_140668959_C_T_rs2286394	-137971	-137970	0.219424	106	122	4.76509e-06	0.367861	0.0784815	0.000469326	6.75883e-21	3.53197e-16	Synovium
ENSG00000204967	chr5_140670680_A_G_rs702397	-136250	-136249	0.455036	202	253	4.93501e-15	0.571849	0.0681131	0.000469326	6.75883e-21	3.53197e-16	Synovium
ENSG00000204967	chr5_140672398_C_T_rs2530243	-134532	-134531	0.440647	195	245	1.15286e-12	0.531537	0.0705608	0.000469326	6.75883e-21	3.53197e-16	Synovium
ENSG00000204967	chr5_140672686_A_G_rs2563333	-134244	-134243	0.455036	202	253	4.93501e-15	0.571849	0.0681131	0.000469326	6.75883e-21	3.53197e-16	Synovium
ENSG00000204967	chr5_140673766_G_C_rs2530242	-133164	-133163	0.440647	195	245	1.15286e-12	0.531537	0.0705608	0.000469326	6.75883e-21	3.53197e-16	Synovium
ENSG00000204967	chr5_140674672_C_T_rs58302597	-132258	-132257	0.219424	106	122	4.76509e-06	0.367861	0.0784815	0.000469326	6.75883e-21	3.53197e-16	Synovium
ENSG00000204967	chr5_140674900_C_T_rs2530241	-132030	-132029	0.440647	195	245	1.15286e-12	0.531537	0.0705608	0.000469326	6.75883e-21	3.53197e-16	Synovium
ENSG00000204967	chr5_140679308_C_T_rs2073512	-127622	-127621	0.219424	106	122	4.76509e-06	0.367861	0.0784815	0.000469326	6.75883e-21	3.53197e-16	Synovium
ENSG00000204967	chr5_140680962_T_C_rs2530240	-125968	-125967	0.440647	195	245	1.15286e-12	0.531537	0.0705608	0.000469326	6.75883e-21	3.53197e-16	Synovium
ENSG00000204967	chr5_140682176_C_T_rs61093427	-124754	-124753	0.217626	105	121	2.22019e-06	0.380915	0.0784353	0.000469326	6.75883e-21	3.53197e-16	Synovium
ENSG00000204967	chr5_140682237_T_A_rs57408905	-124693	-124692	0.217626	105	121	2.2202e-06	0.380915	0.0784353	0.000469326	6.75883e-21	3.53197e-16	Synovium
ENSG00000204967	chr5_140682962_C_T_rs2530239	-123968	-123967	0.453237	201	252	1.74987e-15	0.578318	0.0676054	0.000469326	6.75883e-21	3.53197e-16	Synovium
ENSG00000204967	chr5_140683506_A_G_rs801189	-123424	-123423	0.438849	194	244	4.68683e-13	0.53776	0.0700301	0.000469326	6.75883e-21	3.53197e-16	Synovium
ENSG00000204967	chr5_140684306_AAAAC_A_rs796203250	-122624	-122623	0.217626	105	121	2.22019e-06	0.380915	0.0784353	0.000469326	6.75883e-21	3.53197e-16	Synovium
ENSG00000204967	chr5_140685618_C_G_rs812381	-121312	-121311	0.453237	201	252	1.74987e-15	0.578318	0.0676054	0.000469326	6.75883e-21	3.53197e-16	Synovium
ENSG00000204967	chr5_140686721_T_C_rs1089305	-120209	-120208	0.440647	195	245	1.15286e-12	0.531537	0.0705608	0.000469326	6.75883e-21	3.53197e-16	Synovium
ENSG00000204967	chr5_140687331_G_T_rs801188	-119599	-119598	0.440647	195	245	1.15286e-12	0.531537	0.0705608	0.000469326	6.75883e-21	3.53197e-16	Synovium
ENSG00000204967	chr5_140689284_A_G_rs801185	-117646	-117645	0.440647	195	245	1.15286e-12	0.531537	0.0705608	0.000469326	6.75883e-21	3.53197e-16	Synovium
ENSG00000204967	chr5_140689452_CA_C_rs11318345;rs397881680	-117478	-117477	0.440647	195	245	1.15286e-12	0.531537	0.0705608	0.000469326	6.75883e-21	3.53197e-16	Synovium
ENSG00000204967	chr5_140690258_C_T_rs2563307	-116672	-116671	0.440647	195	245	1.15286e-12	0.531537	0.0705608	0.000469326	6.75883e-21	3.53197e-16	Synovium
ENSG00000204967	chr5_140690432_C_T_rs2563306	-116498	-116497	0.440647	195	245	1.15286e-12	0.531537	0.0705608	0.000469326	6.75883e-21	3.53197e-16	Synovium
ENSG00000204967	chr5_140690444_T_C_rs813897	-116486	-116485	0.440647	195	245	1.15286e-12	0.531537	0.0705608	0.000469326	6.75883e-21	3.53197e-16	Synovium
ENSG00000204967	chr5_140690459_C_CA_rs60916571;rs397692752	-116471	-116470	0.440647	195	245	1.15286e-12	0.531537	0.0705608	0.000469326	6.75883e-21	3.53197e-16	Synovium
ENSG00000204967	chr5_140690519_C_T_rs59925457	-116411	-116410	0.219424	106	122	4.76509e-06	0.367861	0.0784815	0.000469326	6.75883e-21	3.53197e-16	Synovium
ENSG00000204967	chr5_140692472_C_T_rs2563304	-114458	-114457	0.440647	195	245	1.15286e-12	0.531537	0.0705608	0.000469326	6.75883e-21	3.53197e-16	Synovium
ENSG00000204967	chr5_140692664_G_T_rs3776130	-114266	-114265	0.440647	195	245	1.15286e-12	0.531537	0.0705608	0.000469326	6.75883e-21	3.53197e-16	Synovium
ENSG00000204967	chr5_140692707_G_A_rs3776129	-114223	-114222	0.440647	195	245	1.15286e-12	0.531537	0.0705608	0.000469326	6.75883e-21	3.53197e-16	Synovium
ENSG00000204967	chr5_140692824_C_T_rs113720830	-114106	-114105	0.219424	106	122	4.76509e-06	0.367861	0.0784815	0.000469326	6.75883e-21	3.53197e-16	Synovium
ENSG00000204967	chr5_140693062_G_T_rs2530235	-113868	-113867	0.440647	195	245	1.15286e-12	0.531537	0.0705608	0.000469326	6.75883e-21	3.53197e-16	Synovium
ENSG00000204967	chr5_140693226_G_A_rs112859141	-113704	-113703	0.219424	106	122	4.76509e-06	0.367861	0.0784815	0.000469326	6.75883e-21	3.53197e-16	Synovium
ENSG00000204967	chr5_140694298_G_A_rs6883035	-112632	-112631	0.219424	106	122	4.76509e-06	0.367861	0.0784815	0.000469326	6.75883e-21	3.53197e-16	Synovium
ENSG00000204967	chr5_140695426_C_CAGTTGATAT_rs112793807;rs56372992	-111504	-111503	0.440647	195	245	1.15286e-12	0.531537	0.0705608	0.000469326	6.75883e-21	3.53197e-16	Synovium
ENSG00000204967	chr5_140699466_T_C_rs2563302	-107464	-107463	0.440647	195	245	1.15286e-12	0.531537	0.0705608	0.000469326	6.75883e-21	3.53197e-16	Synovium
ENSG00000204967	chr5_140699823_GTGT_G_rs74998704;rs10536235	-107107	-107106	0.440647	195	245	1.15286e-12	0.531537	0.0705608	0.000469326	6.75883e-21	3.53197e-16	Synovium
ENSG00000204967	chr5_140700713_T_C_rs801168	-106217	-106216	0.440647	195	245	1.15286e-12	0.531537	0.0705608	0.000469326	6.75883e-21	3.53197e-16	Synovium
ENSG00000204967	chr5_140701838_C_T_rs801167	-105092	-105091	0.440647	195	245	1.15286e-12	0.531537	0.0705608	0.000469326	6.75883e-21	3.53197e-16	Synovium
ENSG00000204967	chr5_140702206_A_G_rs809635	-104724	-104723	0.440647	195	245	1.15286e-12	0.531537	0.0705608	0.000469326	6.75883e-21	3.53197e-16	Synovium
ENSG00000204967	chr5_140703092_A_G_rs59127720	-103838	-103837	0.219424	106	122	4.76509e-06	0.367861	0.0784815	0.000469326	6.75883e-21	3.53197e-16	Synovium
ENSG00000204967	chr5_140703291_A_G_rs2530233	-103639	-103638	0.440647	195	245	1.15286e-12	0.531537	0.0705608	0.000469326	6.75883e-21	3.53197e-16	Synovium
ENSG00000204967	chr5_140703293_A_G_rs2530232	-103637	-103636	0.43705	193	243	8.22891e-12	0.507499	0.0704024	0.000469326	6.75883e-21	3.53197e-16	Synovium
ENSG00000204967	chr5_140704159_G_A_rs17286731	-102771	-102770	0.219424	106	122	4.76509e-06	0.367861	0.0784815	0.000469326	6.75883e-21	3.53197e-16	Synovium
ENSG00000204967	chr5_140706477_A_T_rs6848	-100453	-100452	0.455036	202	253	4.93501e-15	0.571849	0.0681131	0.000469326	6.75883e-21	3.53197e-16	Synovium
ENSG00000204967	chr5_140706606_G_T_rs6849	-100324	-100323	0.440647	195	245	1.15286e-12	0.531537	0.0705608	0.000469326	6.75883e-21	3.53197e-16	Synovium
ENSG00000204967	chr5_140706779_GT_G_rs10719219;rs796613882	-100151	-100150	0.219424	106	122	4.76509e-06	0.367861	0.0784815	0.000469326	6.75883e-21	3.53197e-16	Synovium
ENSG00000204967	chr5_140707092_C_T_rs702395	-99838	-99837	0.440647	195	245	1.15286e-12	0.531537	0.0705608	0.000469326	6.75883e-21	3.53197e-16	Synovium
ENSG00000204967	chr5_140707201_A_G_rs702394	-99729	-99728	0.440647	195	245	1.15286e-12	0.531537	0.0705608	0.000469326	6.75883e-21	3.53197e-16	Synovium
ENSG00000204967	chr5_140707425_G_A_rs801176	-99505	-99504	0.455036	202	253	4.93501e-15	0.571849	0.0681131	0.000469326	6.75883e-21	3.53197e-16	Synovium
ENSG00000204967	chr5_140708546_G_A_rs2530230	-98384	-98383	0.440647	195	245	1.15286e-12	0.531537	0.0705608	0.000469326	6.75883e-21	3.53197e-16	Synovium
ENSG00000204967	chr5_140708892_C_T_rs11167561	-98038	-98037	0.205036	99	114	2.78008e-06	0.379106	0.0788643	0.000469326	6.75883e-21	3.53197e-16	Synovium
ENSG00000204967	chr5_140709898_A_C_rs111316676	-97032	-97031	0.219424	106	122	4.76509e-06	0.367861	0.0784815	0.000469326	6.75883e-21	3.53197e-16	Synovium
ENSG00000204967	chr5_140710520_T_TG_rs35518467;rs397882953	-96410	-96409	0.440647	195	245	1.15286e-12	0.531537	0.0705608	0.000469326	6.75883e-21	3.53197e-16	Synovium
ENSG00000204967	chr5_140711530_A_G_rs801183	-95400	-95399	0.440647	195	245	1.15286e-12	0.531537	0.0705608	0.000469326	6.75883e-21	3.53197e-16	Synovium
ENSG00000204967	chr5_140712458_G_A_rs801182	-94472	-94471	0.438849	194	244	1.83945e-12	0.524367	0.0703221	0.000469326	6.75883e-21	3.53197e-16	Synovium
ENSG00000204967	chr5_140713229_C_T_rs801181	-93701	-93700	0.455036	202	253	4.93501e-15	0.571849	0.0681131	0.000469326	6.75883e-21	3.53197e-16	Synovium
ENSG00000204967	chr5_140713318_G_T_rs801180	-93612	-93611	0.440647	195	245	1.15286e-12	0.531537	0.0705608	0.000469326	6.75883e-21	3.53197e-16	Synovium
ENSG00000204967	chr5_140714182_G_T_rs801179	-92748	-92747	0.440647	195	245	1.15286e-12	0.531537	0.0705608	0.000469326	6.75883e-21	3.53197e-16	Synovium
ENSG00000204967	chr5_140715874_A_G_rs10447217	-91056	-91055	0.215827	104	120	4.65511e-06	0.367734	0.0783668	0.000469326	6.75883e-21	3.53197e-16	Synovium
ENSG00000204967	chr5_140715974_G_A_rs10447218	-90956	-90955	0.215827	104	120	4.65511e-06	0.367734	0.0783668	0.000469326	6.75883e-21	3.53197e-16	Synovium
ENSG00000204967	chr5_140716738_GGGTTTCACCATGTT_G_rs143586091;rs373140032	-90192	-90191	0.215827	104	120	4.65511e-06	0.367734	0.0783668	0.000469326	6.75883e-21	3.53197e-16	Synovium
ENSG00000204967	chr5_140716794_C_G_rs111398893	-90136	-90135	0.215827	104	120	4.65511e-06	0.367734	0.0783668	0.000469326	6.75883e-21	3.53197e-16	Synovium
ENSG00000204967	chr5_140717487_T_C_rs2563297	-89443	-89442	0.476619	194	265	2.02973e-12	0.479269	0.0644137	0.000469326	6.75883e-21	3.53197e-16	Synovium
ENSG00000204967	chr5_140717511_A_C_rs60616825	-89419	-89418	0.214029	100	119	1.54405e-06	0.375989	0.0761824	0.000469326	6.75883e-21	3.53197e-16	Synovium
ENSG00000204967	chr5_140718366_G_A_rs72800935	-88564	-88563	0.228417	104	127	8.95234e-07	0.365937	0.0724321	0.000469326	6.75883e-21	3.53197e-16	Synovium
ENSG00000204967	chr5_140719011_T_G_rs12188417	-87919	-87918	0.228417	104	127	8.95234e-07	0.365937	0.0724321	0.000469326	6.75883e-21	3.53197e-16	Synovium
ENSG00000204967	chr5_140720177_C_T_rs62384243	-86753	-86752	0.476619	194	265	2.02973e-12	0.479269	0.0644137	0.000469326	6.75883e-21	3.53197e-16	Synovium
ENSG00000204967	chr5_140721369_C_T_rs4413573	-85561	-85560	0.471223	193	262	8.24746e-14	0.504415	0.0633971	0.000469326	6.75883e-21	3.53197e-16	Synovium
ENSG00000204967	chr5_140721455_T_C_rs2530227	-85475	-85474	0.471223	193	262	8.24746e-14	0.504415	0.0633971	0.000469326	6.75883e-21	3.53197e-16	Synovium
ENSG00000204967	chr5_140722027_T_C_rs2530226	-84903	-84902	0.471223	193	262	8.24746e-14	0.504415	0.0633971	0.000469326	6.75883e-21	3.53197e-16	Synovium
ENSG00000204967	chr5_140722818_A_G_rs2563251	-84112	-84111	0.485612	200	270	2.43955e-16	0.545548	0.061629	0.000469326	6.75883e-21	3.53197e-16	Synovium
ENSG00000204967	chr5_140722954_G_A_rs2530225	-83976	-83975	0.485612	200	270	2.43955e-16	0.545548	0.061629	0.000469326	6.75883e-21	3.53197e-16	Synovium
ENSG00000204967	chr5_140723613_C_T_rs2563252	-83317	-83316	0.471223	193	262	8.24746e-14	0.504415	0.0633971	0.000469326	6.75883e-21	3.53197e-16	Synovium
ENSG00000204967	chr5_140726393_C_A_rs2563283	-80537	-80536	0.435252	194	242	2.71944e-14	0.564633	0.0694427	0.000469326	6.75883e-21	3.53197e-16	Synovium
ENSG00000204967	chr5_140726916_C_T_rs2563290	-80014	-80013	0.44964	201	250	6.81404e-17	0.605234	0.0669326	0.000469326	6.75883e-21	3.53197e-16	Synovium
ENSG00000204967	chr5_140727272_C_G_rs4912597	-79658	-79657	0.435252	194	242	2.71944e-14	0.564633	0.0694427	0.000469326	6.75883e-21	3.53197e-16	Synovium
ENSG00000204967	chr5_140727480_C_G_rs2563334	-79450	-79449	0.435252	194	242	2.71944e-14	0.564633	0.0694427	0.000469326	6.75883e-21	3.53197e-16	Synovium
ENSG00000204967	chr5_140727614_A_G_rs2563336	-79316	-79315	0.435252	194	242	2.71944e-14	0.564633	0.0694427	0.000469326	6.75883e-21	3.53197e-16	Synovium
ENSG00000204967	chr5_140727646_C_T_rs6875495	-79284	-79283	0.215827	104	120	4.65511e-06	0.367734	0.0783668	0.000469326	6.75883e-21	3.53197e-16	Synovium
ENSG00000204967	chr5_140728094_G_A_rs59690131	-78836	-78835	0.433453	194	241	3.80637e-14	0.558305	0.0691121	0.000469326	6.75883e-21	3.53197e-16	Synovium
ENSG00000204967	chr5_140729085_G_T_rs12186884	-77845	-77844	0.215827	104	120	4.65511e-06	0.367734	0.0783668	0.000469326	6.75883e-21	3.53197e-16	Synovium
ENSG00000204967	chr5_140729570_A_G_rs2530244	-77360	-77359	0.44964	201	250	6.81404e-17	0.605234	0.0669326	0.000469326	6.75883e-21	3.53197e-16	Synovium
ENSG00000204967	chr5_140730061_G_C_rs72800938	-76869	-76868	0.215827	104	120	4.65511e-06	0.367734	0.0783668	0.000469326	6.75883e-21	3.53197e-16	Synovium
ENSG00000204967	chr5_140730657_C_T_rs113598701	-76273	-76272	0.215827	104	120	4.65511e-06	0.367734	0.0783668	0.000469326	6.75883e-21	3.53197e-16	Synovium
ENSG00000204967	chr5_140730951_T_C_rs2563293	-75979	-75978	0.435252	194	242	2.71944e-14	0.564633	0.0694427	0.000469326	6.75883e-21	3.53197e-16	Synovium
ENSG00000204967	chr5_140731469_G_A_rs2435143	-75461	-75460	0.435252	194	242	2.71944e-14	0.564633	0.0694427	0.000469326	6.75883e-21	3.53197e-16	Synovium
ENSG00000204967	chr5_140732179_AT_A_rs796317009	-74751	-74750	0.215827	104	120	4.65511e-06	0.367734	0.0783668	0.000469326	6.75883e-21	3.53197e-16	Synovium
ENSG00000204967	chr5_140732345_A_G_rs56852555	-74585	-74584	0.215827	104	120	4.65511e-06	0.367734	0.0783668	0.000469326	6.75883e-21	3.53197e-16	Synovium
ENSG00000204967	chr5_140733127_C_T_rs801174	-73803	-73802	0.435252	194	242	2.71944e-14	0.564633	0.0694427	0.000469326	6.75883e-21	3.53197e-16	Synovium
ENSG00000204967	chr5_140733512_TG_T_rs138196887	-73418	-73417	0.215827	104	120	4.65511e-06	0.367734	0.0783668	0.000469326	6.75883e-21	3.53197e-16	Synovium
ENSG00000204967	chr5_140735402_C_A_rs4318823	-71528	-71527	0.217626	105	121	8.59795e-06	0.357413	0.0784958	0.000469326	6.75883e-21	3.53197e-16	Synovium
ENSG00000204967	chr5_140735618_T_C_rs72800940	-71312	-71311	0.215827	104	120	4.65511e-06	0.367734	0.0783668	0.000469326	6.75883e-21	3.53197e-16	Synovium
ENSG00000204967	chr5_140735718_G_A_rs801171	-71212	-71211	0.44964	201	250	6.81404e-17	0.605234	0.0669326	0.000469326	6.75883e-21	3.53197e-16	Synovium
ENSG00000204967	chr5_140735758_C_T_rs801170	-71172	-71171	0.44964	201	250	6.81404e-17	0.605234	0.0669326	0.000469326	6.75883e-21	3.53197e-16	Synovium
ENSG00000204967	chr5_140735848_G_A_rs801169	-71082	-71081	0.226619	113	126	0.000334775	0.320319	0.0879496	0.000469326	6.75883e-21	3.53197e-16	Synovium
ENSG00000204967	chr5_140735949_C_T_rs72800942	-70981	-70980	0.215827	104	120	4.65511e-06	0.367734	0.0783668	0.000469326	6.75883e-21	3.53197e-16	Synovium
ENSG00000204967	chr5_140736975_A_G_rs2531361	-69955	-69954	0.251799	124	140	2.38563e-05	0.351483	0.0814689	0.000469326	6.75883e-21	3.53197e-16	Synovium
ENSG00000204967	chr5_140737079_G_A_rs2531360	-69851	-69850	0.456835	203	254	8.37193e-18	0.617207	0.0660011	0.000469326	6.75883e-21	3.53197e-16	Synovium
ENSG00000204967	chr5_140737447_G_C_rs57198854	-69483	-69482	0.214029	103	119	2.97358e-06	0.37373	0.0779867	0.000469326	6.75883e-21	3.53197e-16	Synovium
ENSG00000204967	chr5_140737852_A_G_rs2531358	-69078	-69077	0.440647	196	245	5.38481e-16	0.596866	0.0683458	0.000469326	6.75883e-21	3.53197e-16	Synovium
ENSG00000204967	chr5_140738060_C_T_rs60953774	-68870	-68869	0.210432	101	117	7.1278e-07	0.395086	0.0774623	0.000469326	6.75883e-21	3.53197e-16	Synovium
ENSG00000204967	chr5_140738305_T_G_rs17208215	-68625	-68624	0.210432	101	117	7.1278e-07	0.395086	0.0774623	0.000469326	6.75883e-21	3.53197e-16	Synovium
ENSG00000204967	chr5_140739949_A_G_rs2531352	-66981	-66980	0.467626	205	260	2.24185e-18	0.61998	0.064964	0.000469326	6.75883e-21	3.53197e-16	Synovium
ENSG00000204967	chr5_140740014_T_A_rs2563291	-66916	-66915	0.467626	205	260	2.24185e-18	0.61998	0.064964	0.000469326	6.75883e-21	3.53197e-16	Synovium
ENSG00000204967	chr5_140740569_C_A_rs2531351	-66361	-66360	0.467626	205	260	2.24185e-18	0.61998	0.064964	0.000469326	6.75883e-21	3.53197e-16	Synovium
ENSG00000204967	chr5_140741034_G_A_rs2531350	-65896	-65895	0.255396	126	142	4.56931e-05	0.340628	0.0819458	0.000469326	6.75883e-21	3.53197e-16	Synovium
ENSG00000204967	chr5_140741148_G_A_rs2878996	-65782	-65781	0.401079	177	223	3.51464e-08	-0.390553	0.068407	0.000469326	6.75883e-21	3.53197e-16	Synovium
ENSG00000204967	chr5_140741368_G_A_rs2531349	-65562	-65561	0.456835	203	254	3.16985e-18	0.622164	0.0655384	0.000469326	6.75883e-21	3.53197e-16	Synovium
ENSG00000204967	chr5_140741843_C_G_rs2531348	-65087	-65086	0.244604	123	136	4.69866e-05	0.348123	0.0838876	0.000469326	6.75883e-21	3.53197e-16	Synovium
ENSG00000204967	chr5_140743181_T_A_rs2563289	-63749	-63748	0.465827	204	259	1.99213e-18	0.61399	0.0642212	0.000469326	6.75883e-21	3.53197e-16	Synovium
ENSG00000204967	chr5_140743598_AT_A_rs146802185	-63332	-63331	0.21223	102	118	1.27934e-06	0.386275	0.0776294	0.000469326	6.75883e-21	3.53197e-16	Synovium
ENSG00000204967	chr5_140743648_G_A_rs2563288	-63282	-63281	0.456835	203	254	3.16985e-18	0.622164	0.0655384	0.000469326	6.75883e-21	3.53197e-16	Synovium
ENSG00000204967	chr5_140743658_G_A_rs57724449	-63272	-63271	0.21223	102	118	1.27934e-06	0.386275	0.0776294	0.000469326	6.75883e-21	3.53197e-16	Synovium
ENSG00000204967	chr5_140743843_G_T_rs2262572	-63087	-63086	0.255396	126	142	4.56931e-05	0.340628	0.0819458	0.000469326	6.75883e-21	3.53197e-16	Synovium
ENSG00000204967	chr5_140744042_T_A_rs2262573	-62888	-62887	0.467626	205	260	2.24185e-18	0.61998	0.064964	0.000469326	6.75883e-21	3.53197e-16	Synovium
ENSG00000204967	chr5_140744050_G_T_rs2262574	-62880	-62879	0.456835	203	254	3.16985e-18	0.622164	0.0655384	0.000469326	6.75883e-21	3.53197e-16	Synovium
ENSG00000204967	chr5_140744533_T_C_rs12520955	-62397	-62396	0.21223	102	118	1.27934e-06	0.386275	0.0776294	0.000469326	6.75883e-21	3.53197e-16	Synovium
ENSG00000204967	chr5_140745201_T_C_rs2563287	-61729	-61728	0.467626	205	260	2.24185e-18	0.61998	0.064964	0.000469326	6.75883e-21	3.53197e-16	Synovium
ENSG00000204967	chr5_140745350_C_T_rs11167579	-61580	-61579	0.401079	177	223	3.51464e-08	-0.390553	0.068407	0.000469326	6.75883e-21	3.53197e-16	Synovium
ENSG00000204967	chr5_140745614_T_A_rs2563286	-61316	-61315	0.467626	205	260	2.24185e-18	0.61998	0.064964	0.000469326	6.75883e-21	3.53197e-16	Synovium
ENSG00000204967	chr5_140745829_G_A_rs12523494	-61101	-61100	0.21223	102	118	1.27934e-06	0.386275	0.0776294	0.000469326	6.75883e-21	3.53197e-16	Synovium
ENSG00000204967	chr5_140746040_G_A_rs9800417	-60890	-60889	0.244604	123	136	4.69866e-05	0.348123	0.0838876	0.000469326	6.75883e-21	3.53197e-16	Synovium
ENSG00000204967	chr5_140746289_G_A_rs6867236	-60641	-60640	0.244604	123	136	4.69866e-05	0.348123	0.0838876	0.000469326	6.75883e-21	3.53197e-16	Synovium
ENSG00000204967	chr5_140746294_C_T_rs6868495	-60636	-60635	0.255396	126	142	4.56931e-05	0.340628	0.0819458	0.000469326	6.75883e-21	3.53197e-16	Synovium
ENSG00000204967	chr5_140746337_T_C_rs6893708	-60593	-60592	0.467626	205	260	2.24185e-18	0.61998	0.064964	0.000469326	6.75883e-21	3.53197e-16	Synovium
ENSG00000204967	chr5_140746405_A_G_rs2531347	-60525	-60524	0.467626	205	260	2.24185e-18	0.61998	0.064964	0.000469326	6.75883e-21	3.53197e-16	Synovium
ENSG00000204967	chr5_140746547_A_T_rs57127635	-60383	-60382	0.21223	102	118	1.27934e-06	0.386275	0.0776294	0.000469326	6.75883e-21	3.53197e-16	Synovium
ENSG00000204967	chr5_140746552_T_C_rs2563285	-60378	-60377	0.467626	205	260	2.24185e-18	0.61998	0.064964	0.000469326	6.75883e-21	3.53197e-16	Synovium
ENSG00000204967	chr5_140746554_T_G_rs2531346	-60376	-60375	0.467626	205	260	2.24185e-18	0.61998	0.064964	0.000469326	6.75883e-21	3.53197e-16	Synovium
ENSG00000204967	chr5_140746599_G_A_rs2563284	-60331	-60330	0.244604	123	136	4.69866e-05	0.348123	0.0838876	0.000469326	6.75883e-21	3.53197e-16	Synovium
ENSG00000204967	chr5_140746681_C_G_rs61548977	-60249	-60248	0.21223	102	118	1.27934e-06	0.386275	0.0776294	0.000469326	6.75883e-21	3.53197e-16	Synovium
ENSG00000204967	chr5_140746975_G_T_rs72800946	-59955	-59954	0.21223	102	118	1.27934e-06	0.386275	0.0776294	0.000469326	6.75883e-21	3.53197e-16	Synovium
ENSG00000204967	chr5_140747196_T_G_rs2531345	-59734	-59733	0.467626	205	260	2.24185e-18	0.61998	0.064964	0.000469326	6.75883e-21	3.53197e-16	Synovium
ENSG00000204967	chr5_140748935_GT_G_rs149825535;rs539708311	-57995	-57994	0.456835	203	254	3.16985e-18	0.622164	0.0655384	0.000469326	6.75883e-21	3.53197e-16	Synovium
ENSG00000204967	chr5_140749064_T_A_rs2563282	-57866	-57865	0.456835	203	254	3.16985e-18	0.622164	0.0655384	0.000469326	6.75883e-21	3.53197e-16	Synovium
ENSG00000204967	chr5_140749730_T_G_rs2531344	-57200	-57199	0.467626	205	260	2.24185e-18	0.61998	0.064964	0.000469326	6.75883e-21	3.53197e-16	Synovium
ENSG00000204967	chr5_140749761_A_G_rs2531343	-57169	-57168	0.467626	205	260	2.24185e-18	0.61998	0.064964	0.000469326	6.75883e-21	3.53197e-16	Synovium
ENSG00000204967	chr5_140750682_T_A_rs9942395	-56248	-56247	0.21223	102	118	1.27934e-06	0.386275	0.0776294	0.000469326	6.75883e-21	3.53197e-16	Synovium
ENSG00000204967	chr5_140751027_C_T_rs2531342	-55903	-55902	0.467626	205	260	2.24185e-18	0.61998	0.064964	0.000469326	6.75883e-21	3.53197e-16	Synovium
ENSG00000204967	chr5_140751309_C_T_rs2531341	-55621	-55620	0.467626	205	260	2.24185e-18	0.61998	0.064964	0.000469326	6.75883e-21	3.53197e-16	Synovium
ENSG00000204967	chr5_140751461_C_T_rs2531340	-55469	-55468	0.467626	205	260	2.24185e-18	0.61998	0.064964	0.000469326	6.75883e-21	3.53197e-16	Synovium
ENSG00000204967	chr5_140751634_T_A_rs2563281	-55296	-55295	0.467626	205	260	2.24185e-18	0.61998	0.064964	0.000469326	6.75883e-21	3.53197e-16	Synovium
ENSG00000204967	chr5_140751731_T_G_rs4326195	-55199	-55198	0.21223	102	118	1.27934e-06	0.386275	0.0776294	0.000469326	6.75883e-21	3.53197e-16	Synovium
ENSG00000204967	chr5_140751945_G_C_rs2563280	-54985	-54984	0.467626	205	260	2.24185e-18	0.61998	0.064964	0.000469326	6.75883e-21	3.53197e-16	Synovium
ENSG00000204967	chr5_140751950_G_A_rs2563279	-54980	-54979	0.467626	205	260	2.24185e-18	0.61998	0.064964	0.000469326	6.75883e-21	3.53197e-16	Synovium
ENSG00000204967	chr5_140752181_G_A_rs2563278	-54749	-54748	0.255396	126	142	4.56931e-05	0.340628	0.0819458	0.000469326	6.75883e-21	3.53197e-16	Synovium
ENSG00000204967	chr5_140752201_A_C_rs9791122	-54729	-54728	0.21223	102	118	1.27934e-06	0.386275	0.0776294	0.000469326	6.75883e-21	3.53197e-16	Synovium
ENSG00000204967	chr5_140752460_C_G_rs3899563	-54470	-54469	0.21223	102	118	1.27934e-06	0.386275	0.0776294	0.000469326	6.75883e-21	3.53197e-16	Synovium
ENSG00000204967	chr5_140752549_T_A_rs2262567	-54381	-54380	0.467626	205	260	2.24185e-18	0.61998	0.064964	0.000469326	6.75883e-21	3.53197e-16	Synovium
ENSG00000204967	chr5_140753147_T_C_rs2337514	-53783	-53782	0.467626	205	260	2.24185e-18	0.61998	0.064964	0.000469326	6.75883e-21	3.53197e-16	Synovium
ENSG00000204967	chr5_140753480_A_G_rs2337515	-53450	-53449	0.21223	102	118	1.27934e-06	0.386275	0.0776294	0.000469326	6.75883e-21	3.53197e-16	Synovium
ENSG00000204967	chr5_140754081_C_A_rs2337982	-52849	-52848	0.255396	126	142	4.56931e-05	0.340628	0.0819458	0.000469326	6.75883e-21	3.53197e-16	Synovium
ENSG00000204967	chr5_140754168_CT_C_rs35056944;rs397883490	-52762	-52761	0.255396	126	142	4.56931e-05	0.340628	0.0819458	0.000469326	6.75883e-21	3.53197e-16	Synovium
ENSG00000204967	chr5_140754362_A_G_rs2563274	-52568	-52567	0.255396	126	142	4.56931e-05	0.340628	0.0819458	0.000469326	6.75883e-21	3.53197e-16	Synovium
ENSG00000204967	chr5_140754385_C_A_rs112757967	-52545	-52544	0.210432	101	117	7.1278e-07	0.395086	0.0774623	0.000469326	6.75883e-21	3.53197e-16	Synovium
ENSG00000204967	chr5_140754393_C_T_rs111909591	-52537	-52536	0.210432	101	117	7.1278e-07	0.395086	0.0774623	0.000469326	6.75883e-21	3.53197e-16	Synovium
ENSG00000204967	chr5_140754684_C_T_rs2563273	-52246	-52245	0.255396	126	142	4.56931e-05	0.340628	0.0819458	0.000469326	6.75883e-21	3.53197e-16	Synovium
ENSG00000204967	chr5_140754916_G_A_rs2563272	-52014	-52013	0.255396	126	142	4.56931e-05	0.340628	0.0819458	0.000469326	6.75883e-21	3.53197e-16	Synovium
ENSG00000204967	chr5_140755018_A_G_rs72800952	-51912	-51911	0.21223	102	118	1.27934e-06	0.386275	0.0776294	0.000469326	6.75883e-21	3.53197e-16	Synovium
ENSG00000204967	chr5_140755270_G_A_rs2563270	-51660	-51659	0.255396	126	142	4.56931e-05	0.340628	0.0819458	0.000469326	6.75883e-21	3.53197e-16	Synovium
ENSG00000204967	chr5_140755951_T_C_rs2262576	-50979	-50978	0.467626	205	260	2.24185e-18	0.61998	0.064964	0.000469326	6.75883e-21	3.53197e-16	Synovium
ENSG00000204967	chr5_140756469_A_G_rs2531339	-50461	-50460	0.467626	205	260	2.24185e-18	0.61998	0.064964	0.000469326	6.75883e-21	3.53197e-16	Synovium
ENSG00000204967	chr5_140756470_T_C_rs75779317	-50460	-50459	0.138489	72	77	0.000282565	-0.371368	0.100695	0.000469326	6.75883e-21	3.53197e-16	Synovium
ENSG00000204967	chr5_140756883_G_T_rs2563269	-50047	-50046	0.469424	205	261	3.51542e-20	0.647332	0.0638448	0.000469326	6.75883e-21	3.53197e-16	Synovium
ENSG00000204967	chr5_140757219_A_C_rs2261651	-49711	-49710	0.469424	205	261	3.51542e-20	0.647332	0.0638448	0.000469326	6.75883e-21	3.53197e-16	Synovium
ENSG00000204967	chr5_140757223_G_A_rs2337983	-49707	-49706	0.469424	205	261	3.51542e-20	0.647332	0.0638448	0.000469326	6.75883e-21	3.53197e-16	Synovium
ENSG00000204967	chr5_140757226_G_A_rs2337984	-49704	-49703	0.469424	205	261	3.51542e-20	0.647332	0.0638448	0.000469326	6.75883e-21	3.53197e-16	Synovium
ENSG00000204967	chr5_140757328_C_T_rs2563267	-49602	-49601	0.469424	205	261	3.51542e-20	0.647332	0.0638448	0.000469326	6.75883e-21	3.53197e-16	Synovium
ENSG00000204967	chr5_140757330_C_A_rs2563266	-49600	-49599	0.469424	205	261	3.51542e-20	0.647332	0.0638448	0.000469326	6.75883e-21	3.53197e-16	Synovium
ENSG00000204967	chr5_140757372_A_T_rs2531338	-49558	-49557	0.471223	206	262	1.05433e-19	0.641069	0.064216	0.000469326	6.75883e-21	3.53197e-16	Synovium
ENSG00000204967	chr5_140757420_C_T_rs2563265	-49510	-49509	0.469424	205	261	3.51542e-20	0.647332	0.0638448	0.000469326	6.75883e-21	3.53197e-16	Synovium
ENSG00000204967	chr5_140757918_T_G_rs2563264	-49012	-49011	0.471223	206	262	1.05433e-19	0.641069	0.064216	0.000469326	6.75883e-21	3.53197e-16	Synovium
ENSG00000204967	chr5_140758059_C_T_rs2563263	-48871	-48870	0.469424	205	261	3.51542e-20	0.647332	0.0638448	0.000469326	6.75883e-21	3.53197e-16	Synovium
ENSG00000204967	chr5_140758127_C_G_rs2563262	-48803	-48802	0.471223	206	262	1.05433e-19	0.641069	0.064216	0.000469326	6.75883e-21	3.53197e-16	Synovium
ENSG00000204967	chr5_140758128_G_T_rs2563261	-48802	-48801	0.469424	205	261	3.51542e-20	0.647332	0.0638448	0.000469326	6.75883e-21	3.53197e-16	Synovium
ENSG00000204967	chr5_140758282_C_A_rs2563260	-48648	-48647	0.469424	205	261	3.51542e-20	0.647332	0.0638448	0.000469326	6.75883e-21	3.53197e-16	Synovium
ENSG00000204967	chr5_140758977_G_A_rs7448279	-47953	-47952	0.469424	205	261	3.51542e-20	0.647332	0.0638448	0.000469326	6.75883e-21	3.53197e-16	Synovium
ENSG00000204967	chr5_140758994_T_G_rs7445954	-47936	-47935	0.469424	205	261	3.51542e-20	0.647332	0.0638448	0.000469326	6.75883e-21	3.53197e-16	Synovium
ENSG00000204967	chr5_140759116_A_G_rs7445192	-47814	-47813	0.469424	205	261	3.51542e-20	0.647332	0.0638448	0.000469326	6.75883e-21	3.53197e-16	Synovium
ENSG00000204967	chr5_140760009_C_T_rs2563259	-46921	-46920	0.469424	205	261	3.51542e-20	0.647332	0.0638448	0.000469326	6.75883e-21	3.53197e-16	Synovium
ENSG00000204967	chr5_140760055_A_G_rs2262568	-46875	-46874	0.469424	205	261	3.51542e-20	0.647332	0.0638448	0.000469326	6.75883e-21	3.53197e-16	Synovium
ENSG00000204967	chr5_140760654_C_A_rs2563258	-46276	-46275	0.469424	205	261	3.51542e-20	0.647332	0.0638448	0.000469326	6.75883e-21	3.53197e-16	Synovium
ENSG00000204967	chr5_140760944_A_G_rs2563257	-45986	-45985	0.471223	206	262	1.05433e-19	0.641069	0.064216	0.000469326	6.75883e-21	3.53197e-16	Synovium
ENSG00000204967	chr5_140761268_A_G_rs2337516	-45662	-45661	0.469424	205	261	3.51542e-20	0.647332	0.0638448	0.000469326	6.75883e-21	3.53197e-16	Synovium
ENSG00000204967	chr5_140762194_G_T_rs2563256	-44736	-44735	0.471223	206	262	1.05433e-19	0.641069	0.064216	0.000469326	6.75883e-21	3.53197e-16	Synovium
ENSG00000204967	chr5_140762589_C_A_rs2531337	-44341	-44340	0.221223	105	123	3.54332e-07	0.3956	0.075406	0.000469326	6.75883e-21	3.53197e-16	Synovium
ENSG00000204967	chr5_140762962_T_C_rs2563255	-43968	-43967	0.471223	206	262	1.05433e-19	0.641069	0.064216	0.000469326	6.75883e-21	3.53197e-16	Synovium
ENSG00000204967	chr5_140763116_T_C_rs2563254	-43814	-43813	0.471223	206	262	1.05433e-19	0.641069	0.064216	0.000469326	6.75883e-21	3.53197e-16	Synovium
ENSG00000204967	chr5_140764079_C_CATTGAAAGAAA_rs111896713;rs56972983	-42851	-42850	0.471223	206	262	1.05433e-19	0.641069	0.064216	0.000469326	6.75883e-21	3.53197e-16	Synovium
ENSG00000204967	chr5_140765621_G_A_rs6891559	-41309	-41308	0.530576	205	261	3.51538e-20	-0.647332	0.0638448	0.000469326	6.75883e-21	3.53197e-16	Synovium
ENSG00000204967	chr5_140766364_G_A_rs11741994	-40566	-40565	0.530576	205	261	3.51542e-20	-0.647332	0.0638448	0.000469326	6.75883e-21	3.53197e-16	Synovium
ENSG00000204967	chr5_140766760_C_T_rs7737424	-40170	-40169	0.528777	206	262	1.05434e-19	-0.641069	0.064216	0.000469326	6.75883e-21	3.53197e-16	Synovium
ENSG00000204967	chr5_140767236_T_G_rs13168514	-39694	-39693	0.530576	205	261	3.51542e-20	-0.647332	0.0638448	0.000469326	6.75883e-21	3.53197e-16	Synovium
ENSG00000204967	chr5_140767309_A_G_rs13164503	-39621	-39620	0.379496	169	211	9.98037e-08	-0.381767	0.0693673	0.000469326	6.75883e-21	3.53197e-16	Synovium
ENSG00000204967	chr5_140767314_T_C_rs13168670	-39616	-39615	0.530576	205	261	3.51542e-20	-0.647332	0.0638448	0.000469326	6.75883e-21	3.53197e-16	Synovium
ENSG00000204967	chr5_140767663_T_C_rs12659129	-39267	-39266	0.528777	206	262	1.05434e-19	-0.641069	0.064216	0.000469326	6.75883e-21	3.53197e-16	Synovium
ENSG00000204967	chr5_140772116_A_G_rs10036519	-34814	-34813	0.528777	206	262	1.05434e-19	-0.641069	0.064216	0.000469326	6.75883e-21	3.53197e-16	Synovium
ENSG00000204967	chr5_140774145_G_A_rs6867549	-32785	-32784	0.528777	206	262	1.05434e-19	-0.641069	0.064216	0.000469326	6.75883e-21	3.53197e-16	Synovium
ENSG00000204967	chr5_140774630_A_G_rs7733403	-32300	-32299	0.528777	206	262	5.75411e-20	-0.648043	0.0643589	0.000469326	6.75883e-21	3.53197e-16	Synovium
ENSG00000204967	chr5_140775069_G_GT_rs57748263;rs782158368;rs397805969	-31861	-31860	0.530576	205	261	3.51538e-20	-0.647332	0.0638448	0.000469326	6.75883e-21	3.53197e-16	Synovium
ENSG00000204967	chr5_140775538_T_A_rs11953833	-31392	-31391	0.528777	206	262	1.05434e-19	-0.641069	0.064216	0.000469326	6.75883e-21	3.53197e-16	Synovium
ENSG00000204967	chr5_140776320_CT_C_rs70988775	-30610	-30609	0.528777	206	262	1.19481e-20	-0.651046	0.0632593	0.000469326	6.75883e-21	3.53197e-16	Synovium
ENSG00000204967	chr5_140776392_C_G_rs6421140	-30538	-30537	0.526978	207	263	6.75884e-21	-0.658834	0.0635208	0.000469326	6.75883e-21	3.53197e-16	Synovium
ENSG00000204967	chr5_140776679_T_C_rs7710380	-30251	-30250	0.526978	207	263	6.75884e-21	-0.658834	0.0635208	0.000469326	6.75883e-21	3.53197e-16	Synovium
ENSG00000204967	chr5_140776733_T_G_rs10066278	-30197	-30196	0.526978	207	263	6.75884e-21	-0.658834	0.0635208	0.000469326	6.75883e-21	3.53197e-16	Synovium
ENSG00000204967	chr5_140777246_C_T_rs10057161	-29684	-29683	0.526978	207	263	6.75884e-21	-0.658834	0.0635208	0.000469326	6.75883e-21	3.53197e-16	Synovium
ENSG00000204967	chr5_140777842_G_T_rs2098058	-29088	-29087	0.526978	207	263	6.75884e-21	-0.658834	0.0635208	0.000469326	6.75883e-21	3.53197e-16	Synovium
ENSG00000204967	chr5_140778276_T_C_rs2337985	-28654	-28653	0.526978	207	263	6.75884e-21	-0.658834	0.0635208	0.000469326	6.75883e-21	3.53197e-16	Synovium
ENSG00000204967	chr5_140778957_C_T_rs4451093	-27973	-27972	0.526978	207	263	6.75884e-21	-0.658834	0.0635208	0.000469326	6.75883e-21	3.53197e-16	Synovium
ENSG00000204967	chr5_140779230_CCT_C_rs5871750;rs556929274	-27700	-27699	0.52518	210	264	5.1881e-20	-0.662404	0.0656892	0.000469326	6.75883e-21	3.53197e-16	Synovium
ENSG00000204967	chr5_140779372_A_G_rs1972544	-27558	-27557	0.526978	207	263	6.75884e-21	-0.658834	0.0635208	0.000469326	6.75883e-21	3.53197e-16	Synovium
ENSG00000204967	chr5_140780542_C_T_rs10053945	-26388	-26387	0.526978	207	263	6.75884e-21	-0.658834	0.0635208	0.000469326	6.75883e-21	3.53197e-16	Synovium
ENSG00000204967	chr5_140781037_C_T_rs2337986	-25893	-25892	0.526978	207	263	6.75884e-21	-0.658834	0.0635208	0.000469326	6.75883e-21	3.53197e-16	Synovium
ENSG00000204967	chr5_140782019_A_C_rs10064176	-24911	-24910	0.52518	208	264	2.07568e-20	-0.652686	0.0639029	0.000469326	6.75883e-21	3.53197e-16	Synovium
ENSG00000204967	chr5_140782337_A_G_rs67066116	-24593	-24592	0.523381	208	265	1.13953e-20	-0.651117	0.0632251	0.000469326	6.75883e-21	3.53197e-16	Synovium
ENSG00000204967	chr5_140782575_C_T_rs7447696	-24355	-24354	0.52518	208	264	7.30884e-20	-0.645992	0.0643726	0.000469326	6.75883e-21	3.53197e-16	Synovium
ENSG00000204967	chr5_140783025_G_A_rs4404730	-23905	-23904	0.52518	208	264	2.07568e-20	-0.652686	0.0639029	0.000469326	6.75883e-21	3.53197e-16	Synovium
ENSG00000204967	chr5_140783743_T_A_rs10069930	-23187	-23186	0.508993	213	273	1.48082e-20	-0.658548	0.064177	0.000469326	6.75883e-21	3.53197e-16	Synovium
ENSG00000204967	chr5_140784972_T_C_rs1548701	-21958	-21957	0.526978	207	263	6.75884e-21	-0.658834	0.0635208	0.000469326	6.75883e-21	3.53197e-16	Synovium
ENSG00000204967	chr5_140785304_A_T_rs1548700	-21626	-21625	0.526978	207	263	6.75884e-21	-0.658834	0.0635208	0.000469326	6.75883e-21	3.53197e-16	Synovium
ENSG00000204967	chr5_140785333_T_C_rs1548699	-21597	-21596	0.526978	207	263	6.75884e-21	-0.658834	0.0635208	0.000469326	6.75883e-21	3.53197e-16	Synovium
ENSG00000204967	chr5_140785646_T_C_rs10073974	-21284	-21283	0.526978	207	263	6.75884e-21	-0.658834	0.0635208	0.000469326	6.75883e-21	3.53197e-16	Synovium
ENSG00000204967	chr5_140785983_T_C_rs12055222	-20947	-20946	0.526978	207	263	6.75884e-21	-0.658834	0.0635208	0.000469326	6.75883e-21	3.53197e-16	Synovium
ENSG00000204967	chr5_140786039_G_A_rs3756342	-20891	-20890	0.526978	207	263	6.75884e-21	-0.658834	0.0635208	0.000469326	6.75883e-21	3.53197e-16	Synovium
ENSG00000204967	chr5_140787878_C_T_rs3733710	-19052	-19051	0.530576	206	261	9.35677e-21	-0.655765	0.0635052	0.000469326	6.75883e-21	3.53197e-16	Synovium
ENSG00000204967	chr5_140788485_A_G_rs2240696	-18445	-18444	0.530576	206	261	9.35677e-21	-0.655765	0.0635052	0.000469326	6.75883e-21	3.53197e-16	Synovium
ENSG00000204967	chr5_140788566_G_T_rs2240695	-18364	-18363	0.530576	206	261	9.35677e-21	-0.655765	0.0635052	0.000469326	6.75883e-21	3.53197e-16	Synovium
ENSG00000204967	chr5_140789226_T_G_rs6579965	-17704	-17703	0.530576	206	261	9.35677e-21	-0.655765	0.0635052	0.000469326	6.75883e-21	3.53197e-16	Synovium
ENSG00000204967	chr5_140789714_C_G_rs6898906	-17216	-17215	0.530576	206	261	9.35677e-21	-0.655765	0.0635052	0.000469326	6.75883e-21	3.53197e-16	Synovium
ENSG00000204967	chr5_140789770_C_A_rs6898939	-17160	-17159	0.530576	206	261	9.35677e-21	-0.655765	0.0635052	0.000469326	6.75883e-21	3.53197e-16	Synovium
ENSG00000204967	chr5_140790018_G_C_rs10477033	-16912	-16911	0.528777	207	262	2.84924e-20	-0.64964	0.063885	0.000469326	6.75883e-21	3.53197e-16	Synovium
ENSG00000204967	chr5_140790145_A_G_rs10477034	-16785	-16784	0.530576	206	261	9.35677e-21	-0.655765	0.0635052	0.000469326	6.75883e-21	3.53197e-16	Synovium
ENSG00000204967	chr5_140791070_A_T_rs10072015	-15860	-15859	0.530576	206	261	9.35677e-21	-0.655765	0.0635052	0.000469326	6.75883e-21	3.53197e-16	Synovium
ENSG00000204967	chr5_140791584_A_AT_rs57510246;rs397974178	-15346	-15345	0.530576	206	261	9.35677e-21	-0.655765	0.0635052	0.000469326	6.75883e-21	3.53197e-16	Synovium
ENSG00000204967	chr5_140791609_C_T_rs3756341	-15321	-15320	0.530576	206	261	9.35677e-21	-0.655765	0.0635052	0.000469326	6.75883e-21	3.53197e-16	Synovium
ENSG00000204967	chr5_140791857_C_T_rs12717860	-15073	-15072	0.530576	206	261	9.35677e-21	-0.655765	0.0635052	0.000469326	6.75883e-21	3.53197e-16	Synovium
ENSG00000204967	chr5_140792205_C_T_rs6870764	-14725	-14724	0.530576	206	261	9.35677e-21	-0.655765	0.0635052	0.000469326	6.75883e-21	3.53197e-16	Synovium
ENSG00000204967	chr5_140792423_A_G_rs6891995	-14507	-14506	0.530576	206	261	9.35677e-21	-0.655765	0.0635052	0.000469326	6.75883e-21	3.53197e-16	Synovium
ENSG00000204967	chr5_140793333_T_C_rs13184940	-13597	-13596	0.530576	206	261	9.35677e-21	-0.655765	0.0635052	0.000469326	6.75883e-21	3.53197e-16	Synovium
ENSG00000204967	chr5_140794012_G_A_rs1476768	-12918	-12917	0.530576	206	261	9.35677e-21	-0.655765	0.0635052	0.000469326	6.75883e-21	3.53197e-16	Synovium
ENSG00000204967	chr5_140795037_G_A_rs9686540	-11893	-11892	0.530576	206	261	9.35677e-21	-0.655765	0.0635052	0.000469326	6.75883e-21	3.53197e-16	Synovium
ENSG00000204967	chr5_140795280_G_C_rs11167600	-11650	-11649	0.530576	206	261	9.35677e-21	-0.655765	0.0635052	0.000469326	6.75883e-21	3.53197e-16	Synovium
ENSG00000204967	chr5_140797852_T_G_rs6899256	-9078	-9077	0.375899	168	209	7.02359e-08	-0.385001	0.0690783	0.000469326	6.75883e-21	3.53197e-16	Synovium
ENSG00000204967	chr5_140800866_T_G_rs3756340	-6064	-6063	0.530576	206	261	9.35677e-21	-0.655765	0.0635052	0.000469326	6.75883e-21	3.53197e-16	Synovium
ENSG00000204967	chr5_140800952_A_G_rs3756339	-5978	-5977	0.530576	206	261	9.35677e-21	-0.655765	0.0635052	0.000469326	6.75883e-21	3.53197e-16	Synovium
ENSG00000204967	chr5_140800976_A_G_rs3756338	-5954	-5953	0.530576	206	261	9.35677e-21	-0.655765	0.0635052	0.000469326	6.75883e-21	3.53197e-16	Synovium
ENSG00000204967	chr5_140801152_C_T_rs3806845	-5778	-5777	0.530576	206	261	9.35677e-21	-0.655765	0.0635052	0.000469326	6.75883e-21	3.53197e-16	Synovium
ENSG00000204967	chr5_140802149_A_G_rs3733708	-4781	-4780	0.530576	206	261	9.35677e-21	-0.655765	0.0635052	0.000469326	6.75883e-21	3.53197e-16	Synovium
ENSG00000204967	chr5_140802307_T_C_rs3733707	-4623	-4622	0.530576	206	261	9.35677e-21	-0.655765	0.0635052	0.000469326	6.75883e-21	3.53197e-16	Synovium
ENSG00000204967	chr5_140802516_G_T_rs7701755	-4414	-4413	0.530576	206	261	9.35677e-21	-0.655765	0.0635052	0.000469326	6.75883e-21	3.53197e-16	Synovium
ENSG00000204967	chr5_140803473_G_A_rs2240694	-3457	-3456	0.530576	206	261	9.35677e-21	-0.655765	0.0635052	0.000469326	6.75883e-21	3.53197e-16	Synovium
ENSG00000204967	chr5_140803740_G_C_rs2240693	-3190	-3189	0.530576	206	261	9.35677e-21	-0.655765	0.0635052	0.000469326	6.75883e-21	3.53197e-16	Synovium
ENSG00000204967	chr5_140804000_A_G_rs2240692	-2930	-2929	0.530576	206	261	9.35677e-21	-0.655765	0.0635052	0.000469326	6.75883e-21	3.53197e-16	Synovium
ENSG00000204967	chr5_140804074_T_C_rs6579987	-2856	-2855	0.530576	206	261	9.35677e-21	-0.655765	0.0635052	0.000469326	6.75883e-21	3.53197e-16	Synovium
ENSG00000204967	chr5_140804238_G_T_rs6579988	-2692	-2691	0.530576	206	261	9.35677e-21	-0.655765	0.0635052	0.000469326	6.75883e-21	3.53197e-16	Synovium
ENSG00000204967	chr5_140804857_G_A_rs13157397	-2073	-2072	0.530576	206	261	9.35677e-21	-0.655765	0.0635052	0.000469326	6.75883e-21	3.53197e-16	Synovium
ENSG00000204967	chr5_140805547_G_A_rs1030163	-1383	-1382	0.530576	206	261	9.35677e-21	-0.655765	0.0635052	0.000469326	6.75883e-21	3.53197e-16	Synovium
ENSG00000204967	chr5_140805687_A_G_rs1030164	-1243	-1242	0.530576	206	261	9.35677e-21	-0.655765	0.0635052	0.000469326	6.75883e-21	3.53197e-16	Synovium
ENSG00000204967	chr5_140805863_G_A_rs1030165	-1067	-1066	0.530576	206	261	9.35677e-21	-0.655765	0.0635052	0.000469326	6.75883e-21	3.53197e-16	Synovium
ENSG00000204967	chr5_140805888_G_A_rs1030166	-1042	-1041	0.530576	206	261	9.35677e-21	-0.655765	0.0635052	0.000469326	6.75883e-21	3.53197e-16	Synovium
ENSG00000204967	chr5_140806640_G_GA_rs11459112;rs397827539;rs397951251	-290	-289	0.528777	207	262	2.84924e-20	-0.64964	0.063885	0.000469326	6.75883e-21	3.53197e-16	Synovium
ENSG00000204967	chr5_140806853_G_C_rs3756337	-77	-76	0.469424	207	261	3.86401e-15	-0.580102	0.0687882	0.000469326	6.75883e-21	3.53197e-16	Synovium
ENSG00000204967	chr5_140807072_A_G_rs4151680	142	143	0.530576	206	261	9.35677e-21	-0.655765	0.0635052	0.000469326	6.75883e-21	3.53197e-16	Synovium
ENSG00000204967	chr5_140807352_G_T_rs11167605	422	423	0.375899	168	209	7.02359e-08	-0.385001	0.0690783	0.000469326	6.75883e-21	3.53197e-16	Synovium
ENSG00000204967	chr5_140807394_G_A_rs3822355	464	465	0.485612	199	270	1.53123e-15	-0.517904	0.0603995	0.000469326	6.75883e-21	3.53197e-16	Synovium
ENSG00000204967	chr5_140807395_G_A_rs3822354	465	466	0.48741	200	271	6.93011e-16	-0.525936	0.0604876	0.000469326	6.75883e-21	3.53197e-16	Synovium
ENSG00000204967	chr5_140807463_G_C_rs3822349	533	534	0.52518	206	264	1.72333e-20	-0.639832	0.0624835	0.000469326	6.75883e-21	3.53197e-16	Synovium
ENSG00000204967	chr5_140807517_A_G_rs3822347	587	588	0.530576	206	261	9.35677e-21	-0.655765	0.0635052	0.000469326	6.75883e-21	3.53197e-16	Synovium
ENSG00000204967	chr5_140807737_C_T_rs3822346	807	808	0.530576	206	261	9.35677e-21	-0.655765	0.0635052	0.000469326	6.75883e-21	3.53197e-16	Synovium
ENSG00000204967	chr5_140808798_T_G_rs2337987	1868	1869	0.530576	206	261	9.35677e-21	-0.655765	0.0635052	0.000469326	6.75883e-21	3.53197e-16	Synovium
ENSG00000204967	chr5_140808816_A_G_rs2879086	1886	1887	0.530576	206	261	9.35677e-21	-0.655765	0.0635052	0.000469326	6.75883e-21	3.53197e-16	Synovium
ENSG00000204967	chr5_140808990_G_C_rs2879087	2060	2061	0.530576	206	261	9.35677e-21	-0.655765	0.0635052	0.000469326	6.75883e-21	3.53197e-16	Synovium
ENSG00000204967	chr5_140810682_CT_C_rs34267400;rs397766959	3752	3753	0.530576	206	261	9.35677e-21	-0.655765	0.0635052	0.000469326	6.75883e-21	3.53197e-16	Synovium
ENSG00000204967	chr5_140811658_T_C_rs9716546	4728	4729	0.530576	206	261	9.35677e-21	-0.655765	0.0635052	0.000469326	6.75883e-21	3.53197e-16	Synovium
ENSG00000204967	chr5_140811721_G_A_rs2337988	4791	4792	0.530576	206	261	9.35677e-21	-0.655765	0.0635052	0.000469326	6.75883e-21	3.53197e-16	Synovium
ENSG00000204967	chr5_140811875_G_A_rs2879088	4945	4946	0.530576	206	261	9.35677e-21	-0.655765	0.0635052	0.000469326	6.75883e-21	3.53197e-16	Synovium
ENSG00000204967	chr5_140812001_A_AT_rs34014165	5071	5072	0.530576	206	261	9.35677e-21	-0.655765	0.0635052	0.000469326	6.75883e-21	3.53197e-16	Synovium
ENSG00000204967	chr5_140812308_A_T_rs2879089	5378	5379	0.530576	206	261	9.35677e-21	-0.655765	0.0635052	0.000469326	6.75883e-21	3.53197e-16	Synovium
ENSG00000204967	chr5_140813058_C_T_rs10223116	6128	6129	0.52518	208	264	1.85471e-19	-0.638578	0.0644875	0.000469326	6.75883e-21	3.53197e-16	Synovium
ENSG00000204967	chr5_140815273_C_T_rs991918	8343	8344	0.526978	207	263	6.03792e-20	-0.645285	0.0641286	0.000469326	6.75883e-21	3.53197e-16	Synovium
ENSG00000204967	chr5_140815532_T_TACATTA_rs57732223;rs397823345	8602	8603	0.526978	207	263	6.03792e-20	-0.645285	0.0641286	0.000469326	6.75883e-21	3.53197e-16	Synovium
ENSG00000204967	chr5_140817637_C_A_rs10037757	10707	10708	0.52518	208	264	1.85471e-19	-0.638578	0.0644875	0.000469326	6.75883e-21	3.53197e-16	Synovium
ENSG00000204967	chr5_140819454_G_A_rs7732179	12524	12525	0.52518	208	264	1.85471e-19	-0.638578	0.0644875	0.000469326	6.75883e-21	3.53197e-16	Synovium
ENSG00000204967	chr5_140820841_T_G_rs11167609	13911	13912	0.530576	206	261	9.35677e-21	-0.655765	0.0635052	0.000469326	6.75883e-21	3.53197e-16	Synovium
ENSG00000204967	chr5_140821026_A_C_rs6885319	14096	14097	0.530576	206	261	9.35677e-21	-0.655765	0.0635052	0.000469326	6.75883e-21	3.53197e-16	Synovium
ENSG00000204967	chr5_140821679_C_T_rs4151682	14749	14750	0.530576	206	261	9.35677e-21	-0.655765	0.0635052	0.000469326	6.75883e-21	3.53197e-16	Synovium
ENSG00000204967	chr5_140821835_T_C_rs11958868	14905	14906	0.530576	206	261	9.35677e-21	-0.655765	0.0635052	0.000469326	6.75883e-21	3.53197e-16	Synovium
ENSG00000204967	chr5_140823847_C_T_rs4141841	16917	16918	0.530576	206	261	9.35677e-21	-0.655765	0.0635052	0.000469326	6.75883e-21	3.53197e-16	Synovium
ENSG00000204967	chr5_140825065_A_G_rs10050455	18135	18136	0.530576	206	261	9.35677e-21	-0.655765	0.0635052	0.000469326	6.75883e-21	3.53197e-16	Synovium
ENSG00000204967	chr5_140826678_A_T_rs3806844	19748	19749	0.530576	206	261	9.35677e-21	-0.655765	0.0635052	0.000469326	6.75883e-21	3.53197e-16	Synovium
ENSG00000204967	chr5_140827159_G_T_rs13181143	20229	20230	0.528777	207	262	2.84924e-20	-0.64964	0.063885	0.000469326	6.75883e-21	3.53197e-16	Synovium
ENSG00000204967	chr5_140829882_T_G_rs7710794	22952	22953	0.530576	206	261	9.35677e-21	-0.655765	0.0635052	0.000469326	6.75883e-21	3.53197e-16	Synovium
ENSG00000204967	chr5_140831031_G_A_rs10038174	24101	24102	0.530576	206	261	9.35677e-21	-0.655765	0.0635052	0.000469326	6.75883e-21	3.53197e-16	Synovium
ENSG00000204967	chr5_140831175_T_C_rs10053586	24245	24246	0.528777	207	262	2.84924e-20	-0.64964	0.063885	0.000469326	6.75883e-21	3.53197e-16	Synovium
ENSG00000204967	chr5_140831488_T_TAGC_rs60766535	24558	24559	0.530576	206	261	9.35677e-21	-0.655765	0.0635052	0.000469326	6.75883e-21	3.53197e-16	Synovium
ENSG00000204967	chr5_140831489_T_TGGG_rs34754261	24559	24560	0.530576	206	261	9.35677e-21	-0.655765	0.0635052	0.000469326	6.75883e-21	3.53197e-16	Synovium
ENSG00000204967	chr5_140831641_G_A_rs10060640	24711	24712	0.530576	206	261	9.35677e-21	-0.655765	0.0635052	0.000469326	6.75883e-21	3.53197e-16	Synovium
ENSG00000204967	chr5_140832953_T_C_rs3806843	26023	26024	0.530576	206	261	9.35677e-21	-0.655765	0.0635052	0.000469326	6.75883e-21	3.53197e-16	Synovium
ENSG00000204967	chr5_140833091_C_T_rs3806842	26161	26162	0.528777	207	262	2.84924e-20	-0.64964	0.063885	0.000469326	6.75883e-21	3.53197e-16	Synovium
ENSG00000204967	chr5_140833751_A_AAC_rs34569136;rs397737809	26821	26822	0.52518	209	264	1.56279e-19	-0.649887	0.0654677	0.000469326	6.75883e-21	3.53197e-16	Synovium
ENSG00000204967	chr5_140833925_A_T_rs3756335	26995	26996	0.52518	207	264	3.72423e-20	-0.646211	0.0637858	0.000469326	6.75883e-21	3.53197e-16	Synovium
ENSG00000204967	chr5_140834211_G_A_rs3756334	27281	27282	0.526978	206	263	1.28357e-20	-0.651815	0.0633963	0.000469326	6.75883e-21	3.53197e-16	Synovium
ENSG00000204967	chr5_140834796_G_A_rs10067182	27866	27867	0.526978	207	263	4.91856e-20	-0.646242	0.0640383	0.000469326	6.75883e-21	3.53197e-16	Synovium
ENSG00000204967	chr5_140837299_G_A_rs6884562	30369	30370	0.523381	206	265	4.08122e-20	-0.638849	0.06314	0.000469326	6.75883e-21	3.53197e-16	Synovium
ENSG00000204967	chr5_140839165_G_GA_rs34719770	32235	32236	0.526978	206	263	3.29882e-20	-0.641568	0.0632202	0.000469326	6.75883e-21	3.53197e-16	Synovium
ENSG00000204967	chr5_140839214_T_TG_rs34120693	32284	32285	0.526978	206	263	3.29879e-20	-0.641568	0.0632202	0.000469326	6.75883e-21	3.53197e-16	Synovium
ENSG00000204967	chr5_140839243_C_T_rs12659980	32313	32314	0.526978	206	263	3.29882e-20	-0.641568	0.0632202	0.000469326	6.75883e-21	3.53197e-16	Synovium
ENSG00000204967	chr5_140839743_T_C_rs9324745	32813	32814	0.526978	206	263	3.29879e-20	-0.641568	0.0632202	0.000469326	6.75883e-21	3.53197e-16	Synovium
ENSG00000204967	chr5_140840654_A_T_rs17119241	33724	33725	0.156475	79	87	0.000206745	-0.350034	0.0928078	0.000469326	6.75883e-21	3.53197e-16	Synovium
ENSG00000204967	chr5_140841554_G_A_rs3756331	34624	34625	0.523381	206	265	4.08122e-20	-0.638849	0.06314	0.000469326	6.75883e-21	3.53197e-16	Synovium
ENSG00000204967	chr5_140842572_A_C_rs3733705	35642	35643	0.386691	165	215	1.01066e-08	-0.387664	0.0651718	0.000469326	6.75883e-21	3.53197e-16	Synovium
ENSG00000204967	chr5_140843056_A_G_rs6580012	36126	36127	0.455036	185	253	2.12966e-13	-0.471189	0.0603654	0.000469326	6.75883e-21	3.53197e-16	Synovium
ENSG00000204967	chr5_140845552_T_C_rs251350	38622	38623	0.503597	195	276	4.11646e-08	0.353324	0.0622219	0.000469326	6.75883e-21	3.53197e-16	Synovium
ENSG00000204967	chr5_140847633_C_T_rs251351	40703	40704	0.629496	160	206	1.36023e-07	0.361009	0.0663437	0.000469326	6.75883e-21	3.53197e-16	Synovium
ENSG00000204967	chr5_140848291_G_A_rs251352	41361	41362	0.555755	181	247	1.07082e-09	0.39089	0.0614289	0.000469326	6.75883e-21	3.53197e-16	Synovium
ENSG00000204967	chr5_140848579_C_A_rs251353	41649	41650	0.519784	193	267	1.95297e-07	0.339258	0.0631962	0.000469326	6.75883e-21	3.53197e-16	Synovium
ENSG00000204967	chr5_140849501_C_G_rs251354	42571	42572	0.627698	162	207	1.30396e-07	0.364803	0.0669363	0.000469326	6.75883e-21	3.53197e-16	Synovium
ENSG00000204967	chr5_140849783_G_C_rs251355	42853	42854	0.521583	193	266	2.6582e-07	0.337349	0.0635858	0.000469326	6.75883e-21	3.53197e-16	Synovium
ENSG00000204967	chr5_140849941_T_G_rs251356	43011	43012	0.625899	162	208	1.08296e-07	0.365313	0.0665749	0.000469326	6.75883e-21	3.53197e-16	Synovium
ENSG00000204967	chr5_140850785_A_C_rs369636	43855	43856	0.625899	162	208	1.08296e-07	0.365313	0.0665749	0.000469326	6.75883e-21	3.53197e-16	Synovium
ENSG00000204967	chr5_140850786_A_C_rs369639	43856	43857	0.625899	162	208	1.08296e-07	0.365313	0.0665749	0.000469326	6.75883e-21	3.53197e-16	Synovium
ENSG00000204967	chr5_140853365_G_C_rs577069	46435	46436	0.514389	195	270	2.40094e-07	0.338236	0.0635036	0.000469326	6.75883e-21	3.53197e-16	Synovium
ENSG00000204967	chr5_140854357_G_A_rs251358	47427	47428	0.491007	194	273	7.18221e-06	0.289054	0.0629142	0.000469326	6.75883e-21	3.53197e-16	Synovium
ENSG00000204967	chr5_140854391_A_C_rs251359	47461	47462	0.526978	190	263	1.05598e-05	0.286797	0.0636488	0.000469326	6.75883e-21	3.53197e-16	Synovium
ENSG00000204967	chr5_140855278_G_A_rs251360	48348	48349	0.625899	161	208	1.04173e-06	0.334782	0.0666914	0.000469326	6.75883e-21	3.53197e-16	Synovium
ENSG00000204967	chr5_140855491_A_G_rs251361	48561	48562	0.52518	190	264	8.77056e-06	0.28611	0.0628992	0.000469326	6.75883e-21	3.53197e-16	Synovium
ENSG00000204967	chr5_140857365_C_G_rs251362	50435	50436	0.52518	190	264	8.77056e-06	0.28611	0.0628992	0.000469326	6.75883e-21	3.53197e-16	Synovium
ENSG00000204967	chr5_140857524_T_G_rs251363	50594	50595	0.625899	161	208	1.04173e-06	0.334782	0.0666914	0.000469326	6.75883e-21	3.53197e-16	Synovium
ENSG00000204967	chr5_140857802_T_G_rs251364	50872	50873	0.625899	161	208	1.04173e-06	0.334782	0.0666914	0.000469326	6.75883e-21	3.53197e-16	Synovium
ENSG00000204967	chr5_140857963_A_G_rs630162	51033	51034	0.625899	161	208	1.04173e-06	0.334782	0.0666914	0.000469326	6.75883e-21	3.53197e-16	Synovium
ENSG00000204967	chr5_140859838_T_A_rs251365	52908	52909	0.658273	158	190	7.55963e-05	0.30053	0.0745461	0.000469326	6.75883e-21	3.53197e-16	Synovium
ENSG00000204967	chr5_140860841_T_C_rs251367	53911	53912	0.658273	158	190	7.55963e-05	0.30053	0.0745461	0.000469326	6.75883e-21	3.53197e-16	Synovium
ENSG00000204967	chr5_140861442_G_T_rs251368	54512	54513	0.473022	204	263	4.57778e-07	0.359149	0.0691584	0.000469326	6.75883e-21	3.53197e-16	Synovium
ENSG00000204967	chr5_140861768_T_TACCA_rs3834243	54838	54839	0.658273	158	190	7.55963e-05	0.30053	0.0745461	0.000469326	6.75883e-21	3.53197e-16	Synovium
ENSG00000204967	chr5_140862866_GC_G_rs11321479	55936	55937	0.658273	158	190	7.55963e-05	0.30053	0.0745461	0.000469326	6.75883e-21	3.53197e-16	Synovium
ENSG00000204967	chr5_140862894_T_A_rs251369	55964	55965	0.658273	158	190	7.55963e-05	0.30053	0.0745461	0.000469326	6.75883e-21	3.53197e-16	Synovium
ENSG00000204967	chr5_140866702_C_T_rs251370	59772	59773	0.473022	204	263	4.57778e-07	0.359149	0.0691584	0.000469326	6.75883e-21	3.53197e-16	Synovium
ENSG00000204967	chr5_140867769_C_G_rs251371	60839	60840	0.658273	158	190	7.55963e-05	0.30053	0.0745461	0.000469326	6.75883e-21	3.53197e-16	Synovium
ENSG00000204967	chr5_140868954_C_T_rs192231	62024	62025	0.47482	205	264	5.69447e-07	0.360482	0.0700297	0.000469326	6.75883e-21	3.53197e-16	Synovium
ENSG00000204967	chr5_140870667_T_C_rs251372	63737	63738	0.47482	205	264	5.69447e-07	0.360482	0.0700297	0.000469326	6.75883e-21	3.53197e-16	Synovium
ENSG00000204967	chr5_140873030_C_T_rs251373	66100	66101	0.473022	204	263	4.57778e-07	0.359149	0.0691584	0.000469326	6.75883e-21	3.53197e-16	Synovium
ENSG00000204967	chr5_140873350_A_G_rs251374	66420	66421	0.660072	157	189	0.000115684	0.293049	0.0746964	0.000469326	6.75883e-21	3.53197e-16	Synovium
ENSG00000204967	chr5_140873375_T_G_rs251375	66445	66446	0.473022	204	263	4.57778e-07	0.359149	0.0691584	0.000469326	6.75883e-21	3.53197e-16	Synovium
ENSG00000204967	chr5_140874104_A_G_rs251376	67174	67175	0.47482	205	264	5.69447e-07	0.360482	0.0700297	0.000469326	6.75883e-21	3.53197e-16	Synovium
ENSG00000204967	chr5_140876207_C_A_rs251377	69277	69278	0.473022	204	263	4.57778e-07	0.359149	0.0691584	0.000469326	6.75883e-21	3.53197e-16	Synovium
ENSG00000204967	chr5_140878006_C_T_rs251378	71076	71077	0.658273	158	190	7.55963e-05	0.30053	0.0745461	0.000469326	6.75883e-21	3.53197e-16	Synovium
ENSG00000204967	chr5_140879337_G_A_rs251379	72407	72408	0.658273	158	190	7.55963e-05	0.30053	0.0745461	0.000469326	6.75883e-21	3.53197e-16	Synovium
ENSG00000204967	chr5_140882092_A_C_rs59479	75162	75163	0.658273	158	190	7.55963e-05	0.30053	0.0745461	0.000469326	6.75883e-21	3.53197e-16	Synovium
ENSG00000204967	chr5_140883705_T_G_rs251380	76775	76776	0.658273	158	190	7.55963e-05	0.30053	0.0745461	0.000469326	6.75883e-21	3.53197e-16	Synovium
ENSG00000204967	chr5_140885270_A_G_rs251381	78340	78341	0.658273	158	190	7.55963e-05	0.30053	0.0745461	0.000469326	6.75883e-21	3.53197e-16	Synovium
ENSG00000204967	chr5_140891432_C_T_rs183679	84502	84503	0.476619	206	265	8.61255e-07	0.356529	0.0704556	0.000469326	6.75883e-21	3.53197e-16	Synovium
ENSG00000204967	chr5_140892670_A_G_rs35160890	85740	85741	0.341727	158	190	0.000209026	-0.283065	0.0751098	0.000469326	6.75883e-21	3.53197e-16	Synovium
ENSG00000204967	chr5_140893943_G_C_rs550475	87013	87014	0.523381	206	265	8.61255e-07	-0.356529	0.0704556	0.000469326	6.75883e-21	3.53197e-16	Synovium
ENSG00000204967	chr5_140896089_G_A_rs13174119	89159	89160	0.341727	158	190	0.000209026	-0.283065	0.0751098	0.000469326	6.75883e-21	3.53197e-16	Synovium
ENSG00000204967	chr5_140900080_A_G_rs62384484	93150	93151	0.341727	158	190	0.000209026	-0.283065	0.0751098	0.000469326	6.75883e-21	3.53197e-16	Synovium
ENSG00000204967	chr5_140900840_T_G_rs6874218	93910	93911	0.341727	158	190	0.000209026	-0.283065	0.0751098	0.000469326	6.75883e-21	3.53197e-16	Synovium
ENSG00000204967	chr5_140904446_T_C_rs34807894	97516	97517	0.341727	158	190	0.000209026	-0.283065	0.0751098	0.000469326	6.75883e-21	3.53197e-16	Synovium
ENSG00000204967	chr5_140905594_G_A_rs62384488	98664	98665	0.341727	158	190	0.000209026	-0.283065	0.0751098	0.000469326	6.75883e-21	3.53197e-16	Synovium
ENSG00000204967	chr5_140906089_A_G_rs13182228	99159	99160	0.341727	158	190	0.000209026	-0.283065	0.0751098	0.000469326	6.75883e-21	3.53197e-16	Synovium
ENSG00000204967	chr5_140906534_A_G_rs7704223	99604	99605	0.341727	158	190	0.000209026	-0.283065	0.0751098	0.000469326	6.75883e-21	3.53197e-16	Synovium
ENSG00000204967	chr5_140908816_G_T_rs1606122	101886	101887	0.341727	158	190	0.000209026	-0.283065	0.0751098	0.000469326	6.75883e-21	3.53197e-16	Synovium
ENSG00000204967	chr5_140909202_G_A_rs1849054	102272	102273	0.341727	158	190	0.000209026	-0.283065	0.0751098	0.000469326	6.75883e-21	3.53197e-16	Synovium
ENSG00000204967	chr5_140911258_T_C_rs265316	104328	104329	0.526978	204	263	4.57778e-07	-0.359149	0.0691584	0.000469326	6.75883e-21	3.53197e-16	Synovium
ENSG00000204967	chr5_140914578_A_T_rs1858296	107648	107649	0.341727	158	190	0.000209026	-0.283065	0.0751098	0.000469326	6.75883e-21	3.53197e-16	Synovium
ENSG00000204967	chr5_140915981_C_T_rs11167655	109051	109052	0.341727	158	190	0.000209026	-0.283065	0.0751098	0.000469326	6.75883e-21	3.53197e-16	Synovium
ENSG00000204967	chr5_140916687_T_G_rs265312	109757	109758	0.526978	204	263	4.57778e-07	-0.359149	0.0691584	0.000469326	6.75883e-21	3.53197e-16	Synovium
ENSG00000204967	chr5_140917164_G_C_rs155804	110234	110235	0.341727	158	190	0.000209026	-0.283065	0.0751098	0.000469326	6.75883e-21	3.53197e-16	Synovium
ENSG00000204967	chr5_140917286_C_T_rs155803	110356	110357	0.341727	158	190	0.000209026	-0.283065	0.0751098	0.000469326	6.75883e-21	3.53197e-16	Synovium
ENSG00000204967	chr5_140917447_A_T_rs155358	110517	110518	0.526978	204	263	4.57778e-07	-0.359149	0.0691584	0.000469326	6.75883e-21	3.53197e-16	Synovium
ENSG00000204967	chr5_140917936_A_G_rs155801	111006	111007	0.341727	158	190	0.000209026	-0.283065	0.0751098	0.000469326	6.75883e-21	3.53197e-16	Synovium
ENSG00000204967	chr5_140918793_A_G_rs155800	111863	111864	0.341727	158	190	0.000209026	-0.283065	0.0751098	0.000469326	6.75883e-21	3.53197e-16	Synovium
ENSG00000204967	chr5_140918821_GC_G_rs397790531	111891	111892	0.667266	155	185	0.000130517	-0.277847	0.071388	0.000469326	6.75883e-21	3.53197e-16	Synovium
ENSG00000204967	chr5_140918947_G_T_rs56003	112017	112018	0.341727	158	190	0.000209026	-0.283065	0.0751098	0.000469326	6.75883e-21	3.53197e-16	Synovium
ENSG00000204967	chr5_140919230_A_G_rs56002	112300	112301	0.341727	158	190	0.000209026	-0.283065	0.0751098	0.000469326	6.75883e-21	3.53197e-16	Synovium
ENSG00000204967	chr5_140919982_G_GA_rs35005979	113052	113053	0.341727	158	190	0.000209026	-0.283065	0.0751098	0.000469326	6.75883e-21	3.53197e-16	Synovium
ENSG00000204967	chr5_140920972_T_C_rs246075	114042	114043	0.523381	206	265	1.45795e-06	-0.350653	0.0708712	0.000469326	6.75883e-21	3.53197e-16	Synovium
ENSG00000204967	chr5_140921651_C_T_rs155817	114721	114722	0.341727	158	190	0.000209026	-0.283065	0.0751098	0.000469326	6.75883e-21	3.53197e-16	Synovium
ENSG00000204967	chr5_140921958_A_G_rs155363	115028	115029	0.526978	204	263	4.57778e-07	-0.359149	0.0691584	0.000469326	6.75883e-21	3.53197e-16	Synovium
ENSG00000204967	chr5_140922176_CA_C_rs3836750;rs569903312;rs398084516;rs397884428	115246	115247	0.341727	158	190	0.000209026	-0.283065	0.0751098	0.000469326	6.75883e-21	3.53197e-16	Synovium
ENSG00000204967	chr5_140922577_T_C_rs155818	115647	115648	0.341727	158	190	0.000209026	-0.283065	0.0751098	0.000469326	6.75883e-21	3.53197e-16	Synovium
ENSG00000204967	chr5_140923219_CGTTTGAGCCCAGAA_C_.	116289	116290	0.341727	158	190	0.000209026	-0.283065	0.0751098	0.000469326	6.75883e-21	3.53197e-16	Synovium
ENSG00000204967	chr5_140927699_G_A_rs155361	120769	120770	0.523381	206	265	1.45795e-06	-0.350653	0.0708712	0.000469326	6.75883e-21	3.53197e-16	Synovium
ENSG00000204967	chr5_140928161_C_G_rs155820	121231	121232	0.341727	158	190	0.000209026	-0.283065	0.0751098	0.000469326	6.75883e-21	3.53197e-16	Synovium
ENSG00000204967	chr5_140928384_C_G_rs246074	121454	121455	0.523381	206	265	1.45795e-06	-0.350653	0.0708712	0.000469326	6.75883e-21	3.53197e-16	Synovium
ENSG00000204967	chr5_140929431_C_T_rs155360	122501	122502	0.526978	204	263	4.57778e-07	-0.359149	0.0691584	0.000469326	6.75883e-21	3.53197e-16	Synovium
ENSG00000204967	chr5_140929539_G_A_rs155821	122609	122610	0.341727	158	190	0.000209026	-0.283065	0.0751098	0.000469326	6.75883e-21	3.53197e-16	Synovium
ENSG00000204967	chr5_140931460_G_GA_rs3836748;rs397724861	124530	124531	0.341727	158	190	0.000209026	-0.283065	0.0751098	0.000469326	6.75883e-21	3.53197e-16	Synovium
ENSG00000204967	chr5_140933209_G_GTC_rs140472192	126279	126280	0.341727	158	190	0.000209026	-0.283065	0.0751098	0.000469326	6.75883e-21	3.53197e-16	Synovium
ENSG00000204967	chr5_140934505_G_C_rs155823	127575	127576	0.341727	158	190	0.000209026	-0.283065	0.0751098	0.000469326	6.75883e-21	3.53197e-16	Synovium
ENSG00000204967	chr5_140934695_T_G_rs155824	127765	127766	0.341727	158	190	0.000209026	-0.283065	0.0751098	0.000469326	6.75883e-21	3.53197e-16	Synovium
ENSG00000204967	chr5_140935840_G_T_rs155359	128910	128911	0.526978	204	263	4.57778e-07	-0.359149	0.0691584	0.000469326	6.75883e-21	3.53197e-16	Synovium
ENSG00000204967	chr5_140935985_C_T_rs155825	129055	129056	0.341727	158	190	0.000209026	-0.283065	0.0751098	0.000469326	6.75883e-21	3.53197e-16	Synovium
ENSG00000204967	chr5_140938547_C_CTTTTA_rs149003334;rs59072362	131617	131618	0.341727	158	190	0.000209026	-0.283065	0.0751098	0.000469326	6.75883e-21	3.53197e-16	Synovium
ENSG00000204967	chr5_140940434_T_A_rs155816	133504	133505	0.341727	158	190	0.000209026	-0.283065	0.0751098	0.000469326	6.75883e-21	3.53197e-16	Synovium
ENSG00000204967	chr5_140940841_C_T_rs246072	133911	133912	0.526978	205	263	6.5043e-07	-0.360169	0.0703504	0.000469326	6.75883e-21	3.53197e-16	Synovium
ENSG00000204967	chr5_140940934_G_A_rs155815	134004	134005	0.341727	158	190	0.000209026	-0.283065	0.0751098	0.000469326	6.75883e-21	3.53197e-16	Synovium
ENSG00000204967	chr5_140941347_T_C_rs246069	134417	134418	0.661871	155	188	7.07749e-05	-0.282734	0.0698447	0.000469326	6.75883e-21	3.53197e-16	Synovium
ENSG00000204967	chr5_140941412_G_A_rs246068	134482	134483	0.341727	158	190	0.000209026	-0.283065	0.0751098	0.000469326	6.75883e-21	3.53197e-16	Synovium
ENSG00000204967	chr5_140942008_T_C_rs155814	135078	135079	0.341727	158	190	0.000209026	-0.283065	0.0751098	0.000469326	6.75883e-21	3.53197e-16	Synovium
ENSG00000204967	chr5_140943562_T_G_rs246066	136632	136633	0.530576	203	261	1.98595e-07	-0.368386	0.0686655	0.000469326	6.75883e-21	3.53197e-16	Synovium
ENSG00000204967	chr5_140944053_A_G_rs246065	137123	137124	0.526978	205	263	6.5043e-07	-0.360169	0.0703504	0.000469326	6.75883e-21	3.53197e-16	Synovium
ENSG00000204967	chr5_140944188_T_A_rs184996	137258	137259	0.526978	205	263	6.5043e-07	-0.360169	0.0703504	0.000469326	6.75883e-21	3.53197e-16	Synovium
ENSG00000204967	chr5_140944291_G_A_rs155813	137361	137362	0.341727	158	190	0.000209026	-0.283065	0.0751098	0.000469326	6.75883e-21	3.53197e-16	Synovium
ENSG00000204967	chr5_140944724_C_G_rs246064	137794	137795	0.526978	205	263	6.5043e-07	-0.360169	0.0703504	0.000469326	6.75883e-21	3.53197e-16	Synovium
ENSG00000204967	chr5_140944907_T_A_rs246063	137977	137978	0.526978	205	263	6.5043e-07	-0.360169	0.0703504	0.000469326	6.75883e-21	3.53197e-16	Synovium
ENSG00000204967	chr5_140944995_T_A_rs246062	138065	138066	0.526978	205	263	6.5043e-07	-0.360169	0.0703504	0.000469326	6.75883e-21	3.53197e-16	Synovium
ENSG00000204967	chr5_140945071_C_A_rs246061	138141	138142	0.526978	205	263	6.5043e-07	-0.360169	0.0703504	0.000469326	6.75883e-21	3.53197e-16	Synovium
ENSG00000204967	chr5_140945124_C_T_rs269553	138194	138195	0.341727	158	190	0.000209026	-0.283065	0.0751098	0.000469326	6.75883e-21	3.53197e-16	Synovium
ENSG00000204967	chr5_140945125_T_G_rs405192	138195	138196	0.526978	205	263	6.5043e-07	-0.360169	0.0703504	0.000469326	6.75883e-21	3.53197e-16	Synovium
ENSG00000204967	chr5_140945164_T_C_rs246060	138234	138235	0.526978	205	263	6.5043e-07	-0.360169	0.0703504	0.000469326	6.75883e-21	3.53197e-16	Synovium
ENSG00000204967	chr5_140945425_G_T_rs246059	138495	138496	0.526978	205	263	6.5043e-07	-0.360169	0.0703504	0.000469326	6.75883e-21	3.53197e-16	Synovium
ENSG00000204967	chr5_140945549_G_A_rs246058	138619	138620	0.526978	205	263	6.5043e-07	-0.360169	0.0703504	0.000469326	6.75883e-21	3.53197e-16	Synovium
ENSG00000204967	chr5_140945998_A_G_rs246057	139068	139069	0.526978	205	263	6.5043e-07	-0.360169	0.0703504	0.000469326	6.75883e-21	3.53197e-16	Synovium
ENSG00000204967	chr5_140946015_G_A_rs246056	139085	139086	0.526978	205	263	6.5043e-07	-0.360169	0.0703504	0.000469326	6.75883e-21	3.53197e-16	Synovium
ENSG00000204967	chr5_140946077_C_T_rs246055	139147	139148	0.526978	205	263	6.5043e-07	-0.360169	0.0703504	0.000469326	6.75883e-21	3.53197e-16	Synovium
ENSG00000204967	chr5_140946574_G_A_rs246054	139644	139645	0.523381	205	265	4.823e-07	-0.360985	0.0696577	0.000469326	6.75883e-21	3.53197e-16	Synovium
ENSG00000204967	chr5_140946705_T_A_rs246053	139775	139776	0.523381	205	265	5.71747e-07	-0.357882	0.069536	0.000469326	6.75883e-21	3.53197e-16	Synovium
ENSG00000204967	chr5_140946828_G_A_rs246052	139898	139899	0.52518	205	264	1.02509e-06	-0.353079	0.0702883	0.000469326	6.75883e-21	3.53197e-16	Synovium
ENSG00000204967	chr5_140946879_G_A_rs246051	139949	139950	0.526978	205	263	6.5043e-07	-0.360169	0.0703504	0.000469326	6.75883e-21	3.53197e-16	Synovium
ENSG00000204967	chr5_140947275_T_G_rs246050	140345	140346	0.526978	205	263	6.5043e-07	-0.360169	0.0703504	0.000469326	6.75883e-21	3.53197e-16	Synovium
ENSG00000204967	chr5_140948005_T_G_rs246049	141075	141076	0.526978	205	263	6.5043e-07	-0.360169	0.0703504	0.000469326	6.75883e-21	3.53197e-16	Synovium
ENSG00000204967	chr5_140948015_C_CCTTTT_rs113084791;rs71276332	141085	141086	0.526978	205	263	6.5043e-07	-0.360169	0.0703504	0.000469326	6.75883e-21	3.53197e-16	Synovium
ENSG00000204967	chr5_140948315_G_A_rs246048	141385	141386	0.526978	205	263	6.5043e-07	-0.360169	0.0703504	0.000469326	6.75883e-21	3.53197e-16	Synovium
ENSG00000204967	chr5_140948752_C_T_rs246047	141822	141823	0.526978	205	263	6.5043e-07	-0.360169	0.0703504	0.000469326	6.75883e-21	3.53197e-16	Synovium
ENSG00000204967	chr5_140948942_T_TA_rs145130356;rs34363674	142012	142013	0.341727	158	190	0.000209026	-0.283065	0.0751098	0.000469326	6.75883e-21	3.53197e-16	Synovium
ENSG00000204967	chr5_140949679_T_A_rs246046	142749	142750	0.526978	205	263	6.5043e-07	-0.360169	0.0703504	0.000469326	6.75883e-21	3.53197e-16	Synovium
ENSG00000204967	chr5_140950299_C_T_rs246045	143369	143370	0.526978	205	263	6.5043e-07	-0.360169	0.0703504	0.000469326	6.75883e-21	3.53197e-16	Synovium
ENSG00000204967	chr5_140950427_C_T_rs393858	143497	143498	0.526978	205	263	6.5043e-07	-0.360169	0.0703504	0.000469326	6.75883e-21	3.53197e-16	Synovium
ENSG00000204967	chr5_140950428_T_G_rs408652	143498	143499	0.526978	205	263	6.5043e-07	-0.360169	0.0703504	0.000469326	6.75883e-21	3.53197e-16	Synovium
ENSG00000204967	chr5_140951071_C_T_rs246044	144141	144142	0.526978	205	263	6.5043e-07	-0.360169	0.0703504	0.000469326	6.75883e-21	3.53197e-16	Synovium
ENSG00000204967	chr5_140951150_ATAGT_A_rs533244961	144220	144221	0.526978	205	263	6.5043e-07	-0.360169	0.0703504	0.000469326	6.75883e-21	3.53197e-16	Synovium
ENSG00000204967	chr5_140951339_G_A_rs246043	144409	144410	0.526978	205	263	6.5043e-07	-0.360169	0.0703504	0.000469326	6.75883e-21	3.53197e-16	Synovium
ENSG00000204967	chr5_140951382_G_A_rs246042	144452	144453	0.526978	205	263	6.5043e-07	-0.360169	0.0703504	0.000469326	6.75883e-21	3.53197e-16	Synovium
ENSG00000204967	chr5_140951543_C_G_rs246041	144613	144614	0.526978	205	263	6.5043e-07	-0.360169	0.0703504	0.000469326	6.75883e-21	3.53197e-16	Synovium
ENSG00000204967	chr5_140951551_A_T_rs246040	144621	144622	0.341727	158	190	0.000209026	-0.283065	0.0751098	0.000469326	6.75883e-21	3.53197e-16	Synovium
ENSG00000204967	chr5_140952114_A_G_rs246038	145184	145185	0.526978	205	263	6.5043e-07	-0.360169	0.0703504	0.000469326	6.75883e-21	3.53197e-16	Synovium
ENSG00000204967	chr5_140952261_C_T_rs246037	145331	145332	0.526978	205	263	6.5043e-07	-0.360169	0.0703504	0.000469326	6.75883e-21	3.53197e-16	Synovium
ENSG00000204967	chr5_140952301_T_G_rs246036	145371	145372	0.526978	205	263	6.5043e-07	-0.360169	0.0703504	0.000469326	6.75883e-21	3.53197e-16	Synovium
ENSG00000204967	chr5_140952380_G_A_rs246035	145450	145451	0.526978	205	263	6.5043e-07	-0.360169	0.0703504	0.000469326	6.75883e-21	3.53197e-16	Synovium
ENSG00000204967	chr5_140952479_A_C_rs246034	145549	145550	0.526978	205	263	6.5043e-07	-0.360169	0.0703504	0.000469326	6.75883e-21	3.53197e-16	Synovium
ENSG00000204967	chr5_140952530_A_C_rs246033	145600	145601	0.526978	205	263	6.5043e-07	-0.360169	0.0703504	0.000469326	6.75883e-21	3.53197e-16	Synovium
ENSG00000204967	chr5_140952962_C_A_rs246032	146032	146033	0.526978	205	263	6.5043e-07	-0.360169	0.0703504	0.000469326	6.75883e-21	3.53197e-16	Synovium
ENSG00000204967	chr5_140953522_G_A_rs246031	146592	146593	0.526978	205	263	6.5043e-07	-0.360169	0.0703504	0.000469326	6.75883e-21	3.53197e-16	Synovium
ENSG00000204967	chr5_140953569_C_G_rs246030	146639	146640	0.526978	205	263	6.5043e-07	-0.360169	0.0703504	0.000469326	6.75883e-21	3.53197e-16	Synovium
ENSG00000204967	chr5_140953641_G_A_rs246029	146711	146712	0.526978	205	263	6.5043e-07	-0.360169	0.0703504	0.000469326	6.75883e-21	3.53197e-16	Synovium
ENSG00000204967	chr5_140953928_C_T_rs246028	146998	146999	0.526978	205	263	6.5043e-07	-0.360169	0.0703504	0.000469326	6.75883e-21	3.53197e-16	Synovium
ENSG00000204967	chr5_140954016_A_G_rs246027	147086	147087	0.526978	205	263	6.5043e-07	-0.360169	0.0703504	0.000469326	6.75883e-21	3.53197e-16	Synovium
ENSG00000204967	chr5_140954120_C_G_rs246026	147190	147191	0.526978	205	263	6.5043e-07	-0.360169	0.0703504	0.000469326	6.75883e-21	3.53197e-16	Synovium
ENSG00000204967	chr5_140954183_A_T_rs246025	147253	147254	0.526978	205	263	6.5043e-07	-0.360169	0.0703504	0.000469326	6.75883e-21	3.53197e-16	Synovium
ENSG00000204967	chr5_140954367_C_T_rs246024	147437	147438	0.526978	205	263	6.5043e-07	-0.360169	0.0703504	0.000469326	6.75883e-21	3.53197e-16	Synovium
ENSG00000204967	chr5_140954405_G_T_rs246023	147475	147476	0.526978	205	263	6.5043e-07	-0.360169	0.0703504	0.000469326	6.75883e-21	3.53197e-16	Synovium
ENSG00000204967	chr5_140954411_G_A_rs246022	147481	147482	0.526978	205	263	6.5043e-07	-0.360169	0.0703504	0.000469326	6.75883e-21	3.53197e-16	Synovium
ENSG00000204967	chr5_140954919_C_A_rs246021	147989	147990	0.526978	205	263	6.5043e-07	-0.360169	0.0703504	0.000469326	6.75883e-21	3.53197e-16	Synovium
ENSG00000204967	chr5_140955186_G_A_rs246020	148256	148257	0.526978	205	263	6.5043e-07	-0.360169	0.0703504	0.000469326	6.75883e-21	3.53197e-16	Synovium
ENSG00000204967	chr5_140955351_A_G_rs246019	148421	148422	0.526978	205	263	6.5043e-07	-0.360169	0.0703504	0.000469326	6.75883e-21	3.53197e-16	Synovium
ENSG00000204967	chr5_140955458_T_C_rs246018	148528	148529	0.526978	205	263	6.5043e-07	-0.360169	0.0703504	0.000469326	6.75883e-21	3.53197e-16	Synovium
ENSG00000204967	chr5_140955475_C_T_rs246017	148545	148546	0.526978	205	263	6.5043e-07	-0.360169	0.0703504	0.000469326	6.75883e-21	3.53197e-16	Synovium
ENSG00000204967	chr5_140955641_A_G_rs173471	148711	148712	0.526978	205	263	6.5043e-07	-0.360169	0.0703504	0.000469326	6.75883e-21	3.53197e-16	Synovium
ENSG00000204967	chr5_140955889_G_A_rs246016	148959	148960	0.526978	205	263	6.5043e-07	-0.360169	0.0703504	0.000469326	6.75883e-21	3.53197e-16	Synovium
ENSG00000204967	chr5_140955990_T_C_rs246015	149060	149061	0.341727	158	190	0.000209026	-0.283065	0.0751098	0.000469326	6.75883e-21	3.53197e-16	Synovium
ENSG00000204967	chr5_140956212_C_A_rs246014	149282	149283	0.526978	205	263	6.5043e-07	-0.360169	0.0703504	0.000469326	6.75883e-21	3.53197e-16	Synovium
ENSG00000204967	chr5_140956315_A_G_rs246013	149385	149386	0.526978	205	263	6.5043e-07	-0.360169	0.0703504	0.000469326	6.75883e-21	3.53197e-16	Synovium
ENSG00000204967	chr5_140956583_C_T_rs155799	149653	149654	0.341727	158	190	0.000209026	-0.283065	0.0751098	0.000469326	6.75883e-21	3.53197e-16	Synovium
ENSG00000204967	chr5_140956692_C_T_rs246012	149762	149763	0.526978	205	263	6.5043e-07	-0.360169	0.0703504	0.000469326	6.75883e-21	3.53197e-16	Synovium
ENSG00000204967	chr5_140956820_G_C_rs246011	149890	149891	0.526978	205	263	6.5043e-07	-0.360169	0.0703504	0.000469326	6.75883e-21	3.53197e-16	Synovium
ENSG00000204967	chr5_140956960_TAATC_T_.	150030	150031	0.341727	158	190	0.000209026	-0.283065	0.0751098	0.000469326	6.75883e-21	3.53197e-16	Synovium
ENSG00000204967	chr5_140957050_A_T_rs246010	150120	150121	0.526978	205	263	6.5043e-07	-0.360169	0.0703504	0.000469326	6.75883e-21	3.53197e-16	Synovium
ENSG00000204967	chr5_140957852_A_AT_rs5871756;rs397713953;rs397765298	150922	150923	0.341727	159	190	0.000169488	-0.289886	0.0758069	0.000469326	6.75883e-21	3.53197e-16	Synovium
ENSG00000204967	chr5_140958484_G_A_rs246009	151554	151555	0.528777	205	262	6.37012e-07	-0.361652	0.0705797	0.000469326	6.75883e-21	3.53197e-16	Synovium
ENSG00000204967	chr5_140958900_C_T_rs246008	151970	151971	0.528777	205	262	6.37012e-07	-0.361652	0.0705797	0.000469326	6.75883e-21	3.53197e-16	Synovium
ENSG00000204967	chr5_140958946_ATAT_A_rs34256413	152016	152017	0.528777	205	262	6.37012e-07	-0.361652	0.0705797	0.000469326	6.75883e-21	3.53197e-16	Synovium
ENSG00000204967	chr5_140959163_C_T_rs246007	152233	152234	0.528777	205	262	6.37012e-07	-0.361652	0.0705797	0.000469326	6.75883e-21	3.53197e-16	Synovium
ENSG00000204967	chr5_140959643_G_A_rs246006	152713	152714	0.528777	205	262	6.37012e-07	-0.361652	0.0705797	0.000469326	6.75883e-21	3.53197e-16	Synovium
ENSG00000204967	chr5_140960299_A_C_rs246005	153369	153370	0.528777	205	262	6.37012e-07	-0.361652	0.0705797	0.000469326	6.75883e-21	3.53197e-16	Synovium
ENSG00000204967	chr5_140960715_CTTATTTTAGTCCA_C_.	153785	153786	0.528777	205	262	6.37012e-07	-0.361652	0.0705797	0.000469326	6.75883e-21	3.53197e-16	Synovium
ENSG00000204967	chr5_140961236_T_C_rs246004	154306	154307	0.343525	160	191	0.000311036	-0.28062	0.0766289	0.000469326	6.75883e-21	3.53197e-16	Synovium
ENSG00000204967	chr5_140961280_C_G_rs246003	154350	154351	0.528777	205	262	6.37012e-07	-0.361652	0.0705797	0.000469326	6.75883e-21	3.53197e-16	Synovium
ENSG00000204967	chr5_140961519_A_G_rs246002	154589	154590	0.528777	205	262	6.37012e-07	-0.361652	0.0705797	0.000469326	6.75883e-21	3.53197e-16	Synovium
ENSG00000204967	chr5_140961914_C_T_rs192184	154984	154985	0.528777	205	262	6.37012e-07	-0.361652	0.0705797	0.000469326	6.75883e-21	3.53197e-16	Synovium
ENSG00000204967	chr5_140963233_G_C_rs151988	156303	156304	0.345324	160	192	5.53894e-05	-0.305224	0.074278	0.000469326	6.75883e-21	3.53197e-16	Synovium
ENSG00000204967	chr5_140963787_A_G_rs155812	156857	156858	0.343525	160	191	0.000311036	-0.28062	0.0766289	0.000469326	6.75883e-21	3.53197e-16	Synovium
ENSG00000204967	chr5_140966883_T_A_rs155364	159953	159954	0.534173	203	259	3.75816e-07	-0.365373	0.0698064	0.000469326	6.75883e-21	3.53197e-16	Synovium
ENSG00000204967	chr5_140967127_T_C_rs155808	160197	160198	0.348921	162	194	0.000228205	-0.285733	0.0762903	0.000469326	6.75883e-21	3.53197e-16	Synovium
ENSG00000204967	chr5_140967468_C_T_rs155807	160538	160539	0.341727	159	190	0.000169488	-0.289886	0.0758069	0.000469326	6.75883e-21	3.53197e-16	Synovium
ENSG00000204967	chr5_140987690_T_C_rs4912736	180760	180761	0.303957	142	169	0.000107321	-0.299849	0.0760563	0.000469326	6.75883e-21	3.53197e-16	Synovium
ENSG00000204967	chr5_140989274_G_A_rs3756325	182344	182345	0.302158	142	168	6.19377e-05	-0.310738	0.0761349	0.000469326	6.75883e-21	3.53197e-16	Synovium
ENSG00000204967	chr5_140989733_C_T_rs31874	182803	182804	0.681655	142	177	0.000372667	-0.248847	0.06888	0.000469326	6.75883e-21	3.53197e-16	Synovium
ENSG00000204967	chr5_140990426_G_A_rs3756324	183496	183497	0.303957	142	169	4.88215e-05	-0.312279	0.0754218	0.000469326	6.75883e-21	3.53197e-16	Synovium
ENSG00000204967	chr5_140992637_G_A_rs31872	185707	185708	0.579137	178	234	4.51661e-05	-0.26958	0.0648091	0.000469326	6.75883e-21	3.53197e-16	Synovium
ENSG00000204967	chr5_140994249_G_A_rs17119346	187319	187320	0.303957	142	169	4.88215e-05	-0.312279	0.0754218	0.000469326	6.75883e-21	3.53197e-16	Synovium
ENSG00000204967	chr5_141006216_A_T_rs6897376	199286	199287	0.307554	143	171	5.32111e-05	-0.308921	0.0749962	0.000469326	6.75883e-21	3.53197e-16	Synovium
ENSG00000204967	chr5_141686456_C_T_rs72792370	879526	879527	0.125899	62	70	0.000106111	-0.37911	0.09609	0.000469326	6.75883e-21	3.53197e-16	Synovium
ENSG00000011083	chr5_150165159_G_A_rs3756315	-24904	-24903	0.314748	145	175	5.35221e-06	-0.2626	0.0563387	0.000208389	5.95163e-17	7.38777e-13	Synovium
ENSG00000011083	chr5_150165166_G_C_rs76582576	-24897	-24896	0.0863309	45	48	1.62363e-10	0.585707	0.0874358	0.000208389	5.95163e-17	7.38777e-13	Synovium
ENSG00000011083	chr5_150165529_C_G_rs10042822	-24534	-24533	0.0863309	45	48	1.62363e-10	0.585707	0.0874358	0.000208389	5.95163e-17	7.38777e-13	Synovium
ENSG00000011083	chr5_150166578_C_T_rs13360623	-23485	-23484	0.109712	58	61	2.18121e-08	0.480594	0.0828386	0.000208389	5.95163e-17	7.38777e-13	Synovium
ENSG00000011083	chr5_150167594_C_G_rs10040224	-22469	-22468	0.0863309	45	48	1.62363e-10	0.585707	0.0874358	0.000208389	5.95163e-17	7.38777e-13	Synovium
ENSG00000011083	chr5_150167713_G_A_rs10040299	-22350	-22349	0.0863309	45	48	1.62363e-10	0.585707	0.0874358	0.000208389	5.95163e-17	7.38777e-13	Synovium
ENSG00000011083	chr5_150169260_G_A_rs887343	-20803	-20802	0.31295	145	174	3.2234e-06	-0.270873	0.0567346	0.000208389	5.95163e-17	7.38777e-13	Synovium
ENSG00000011083	chr5_150170058_G_A_rs2237090	-20005	-20004	0.320144	147	178	4.43561e-05	-0.233196	0.0560023	0.000208389	5.95163e-17	7.38777e-13	Synovium
ENSG00000011083	chr5_150171631_C_T_rs2282808	-18432	-18431	0.296763	139	165	5.13627e-06	-0.268654	0.0575232	0.000208389	5.95163e-17	7.38777e-13	Synovium
ENSG00000011083	chr5_150172249_G_C_rs2282809	-17814	-17813	0.298561	140	166	7.34127e-06	-0.26413	0.0575518	0.000208389	5.95163e-17	7.38777e-13	Synovium
ENSG00000011083	chr5_150173136_C_T_rs2282810	-16927	-16926	0.332734	154	185	4.79643e-05	-0.239107	0.0576885	0.000208389	5.95163e-17	7.38777e-13	Synovium
ENSG00000011083	chr5_150173388_A_G_rs6887332	-16675	-16674	0.0845324	44	47	5.64871e-11	0.602816	0.0875949	0.000208389	5.95163e-17	7.38777e-13	Synovium
ENSG00000011083	chr5_150173783_C_CT_rs57036742;rs397938581	-16280	-16279	0.0845324	44	47	5.64873e-11	0.602816	0.0875949	0.000208389	5.95163e-17	7.38777e-13	Synovium
ENSG00000011083	chr5_150174184_G_A_rs2282812	-15879	-15878	0.330935	153	184	3.11975e-05	-0.245235	0.0577049	0.000208389	5.95163e-17	7.38777e-13	Synovium
ENSG00000011083	chr5_150174815_C_T_rs10079297	-15248	-15247	0.0845324	44	47	5.64873e-11	0.602816	0.0875949	0.000208389	5.95163e-17	7.38777e-13	Synovium
ENSG00000011083	chr5_150175290_A_T_rs2342276	-14773	-14772	0.296763	139	165	5.13627e-06	-0.268654	0.0575232	0.000208389	5.95163e-17	7.38777e-13	Synovium
ENSG00000011083	chr5_150177524_GTT_G_rs35779558	-12539	-12538	0.0845324	44	47	5.64873e-11	0.602816	0.0875949	0.000208389	5.95163e-17	7.38777e-13	Synovium
ENSG00000011083	chr5_150178542_C_T_rs10476749	-11521	-11520	0.30036	141	167	3.62837e-06	-0.272466	0.057384	0.000208389	5.95163e-17	7.38777e-13	Synovium
ENSG00000011083	chr5_150181248_A_T_rs80300693	-8815	-8814	0.0827338	43	46	1.91791e-10	0.591823	0.0887353	0.000208389	5.95163e-17	7.38777e-13	Synovium
ENSG00000011083	chr5_150184010_A_G_rs73796347	-6053	-6052	0.100719	54	56	1.68624e-08	0.508197	0.0868571	0.000208389	5.95163e-17	7.38777e-13	Synovium
ENSG00000011083	chr5_150184727_A_T_rs77435123	-5336	-5335	0.0773381	41	43	4.32553e-11	0.644068	0.0929702	0.000208389	5.95163e-17	7.38777e-13	Synovium
ENSG00000011083	chr5_150185030_A_G_rs73796349	-5033	-5032	0.0773381	41	43	4.32553e-11	0.644068	0.0929702	0.000208389	5.95163e-17	7.38777e-13	Synovium
ENSG00000011083	chr5_150185238_A_G_rs73796350	-4825	-4824	0.0773381	41	43	4.32553e-11	0.644068	0.0929702	0.000208389	5.95163e-17	7.38777e-13	Synovium
ENSG00000011083	chr5_150185289_G_A_rs73796351	-4774	-4773	0.0773381	41	43	4.32553e-11	0.644068	0.0929702	0.000208389	5.95163e-17	7.38777e-13	Synovium
ENSG00000011083	chr5_150185968_ACT_A_rs10555279	-4095	-4094	0.392086	171	218	4.18321e-09	-0.313407	0.0512636	0.000208389	5.95163e-17	7.38777e-13	Synovium
ENSG00000011083	chr5_150186746_C_T_rs10063514	-3317	-3316	0.0809353	42	45	4.39946e-11	0.617997	0.0892443	0.000208389	5.95163e-17	7.38777e-13	Synovium
ENSG00000011083	chr5_150186943_G_A_rs4705420	-3120	-3119	0.413669	180	230	1.18145e-09	-0.321563	0.0506758	0.000208389	5.95163e-17	7.38777e-13	Synovium
ENSG00000011083	chr5_150187905_G_A_rs79006162	-2158	-2157	0.0809353	42	45	4.39946e-11	0.617997	0.0892443	0.000208389	5.95163e-17	7.38777e-13	Synovium
ENSG00000011083	chr5_150188407_G_A_rs3776083	-1656	-1655	0.390288	171	217	3.0786e-09	-0.315423	0.0511188	0.000208389	5.95163e-17	7.38777e-13	Synovium
ENSG00000011083	chr5_150188509_C_T_rs74532114	-1554	-1553	0.0791367	41	44	6.21513e-11	0.618636	0.0901091	0.000208389	5.95163e-17	7.38777e-13	Synovium
ENSG00000011083	chr5_150188530_G_A_rs3776084	-1533	-1532	0.390288	171	217	3.0786e-09	-0.315423	0.0511188	0.000208389	5.95163e-17	7.38777e-13	Synovium
ENSG00000011083	chr5_150188629_C_T_rs73279818	-1434	-1433	0.0809353	42	45	4.39946e-11	0.617997	0.0892443	0.000208389	5.95163e-17	7.38777e-13	Synovium
ENSG00000011083	chr5_150188933_G_A_rs3756316	-1130	-1129	0.390288	171	217	3.0786e-09	-0.315423	0.0511188	0.000208389	5.95163e-17	7.38777e-13	Synovium
ENSG00000011083	chr5_150189487_T_C_rs2342277	-576	-575	0.42446	185	236	2.49914e-08	-0.299611	0.0518776	0.000208389	5.95163e-17	7.38777e-13	Synovium
ENSG00000011083	chr5_150189589_C_T_rs10058507	-474	-473	0.0791367	41	44	6.21513e-11	0.618636	0.0901091	0.000208389	5.95163e-17	7.38777e-13	Synovium
ENSG00000011083	chr5_150190998_T_C_rs9324642	935	936	0.0791367	41	44	6.21513e-11	0.618636	0.0901091	0.000208389	5.95163e-17	7.38777e-13	Synovium
ENSG00000011083	chr5_150191297_G_A_rs13436291	1234	1235	0.0791367	41	44	6.21513e-11	0.618636	0.0901091	0.000208389	5.95163e-17	7.38777e-13	Synovium
ENSG00000011083	chr5_150191526_G_C_rs9986200	1463	1464	0.0791367	41	44	6.21513e-11	0.618636	0.0901091	0.000208389	5.95163e-17	7.38777e-13	Synovium
ENSG00000011083	chr5_150193536_T_C_rs72492452	3473	3474	0.131295	67	73	0.00011162	-0.296461	0.0753897	0.000208389	5.95163e-17	7.38777e-13	Synovium
ENSG00000011083	chr5_150195230_C_A_rs17111008	5167	5168	0.0809353	42	45	4.006e-11	0.618363	0.0890907	0.000208389	5.95163e-17	7.38777e-13	Synovium
ENSG00000011083	chr5_150195274_C_T_rs75427098	5211	5212	0.0791367	41	44	6.21513e-11	0.618636	0.0901091	0.000208389	5.95163e-17	7.38777e-13	Synovium
ENSG00000011083	chr5_150195299_G_T_rs76472466	5236	5237	0.0791367	41	44	6.21513e-11	0.618636	0.0901091	0.000208389	5.95163e-17	7.38777e-13	Synovium
ENSG00000011083	chr5_150195560_C_T_rs2240783	5497	5498	0.393885	177	219	2.1143e-10	-0.351909	0.0528995	0.000208389	5.95163e-17	7.38777e-13	Synovium
ENSG00000011083	chr5_150196139_C_T_rs2240784	6076	6077	0.528777	204	262	1.23153e-12	-0.37019	0.0492126	0.000208389	5.95163e-17	7.38777e-13	Synovium
ENSG00000011083	chr5_150196292_G_A_rs13360134	6229	6230	0.0881295	46	49	6.11835e-10	0.562133	0.0869638	0.000208389	5.95163e-17	7.38777e-13	Synovium
ENSG00000011083	chr5_150196670_G_A_rs2270145	6607	6608	0.535971	199	258	9.84275e-13	-0.363583	0.0481007	0.000208389	5.95163e-17	7.38777e-13	Synovium
ENSG00000011083	chr5_150196710_C_T_rs2270146	6647	6648	0.539568	197	256	4.63663e-12	-0.352871	0.0483112	0.000208389	5.95163e-17	7.38777e-13	Synovium
ENSG00000011083	chr5_150198011_A_G_rs4601032	7948	7949	0.0791367	41	44	6.21513e-11	0.618636	0.0901091	0.000208389	5.95163e-17	7.38777e-13	Synovium
ENSG00000011083	chr5_150198406_C_T_rs11954180	8343	8344	0.0791367	41	44	6.21513e-11	0.618636	0.0901091	0.000208389	5.95163e-17	7.38777e-13	Synovium
ENSG00000011083	chr5_150198822_G_GTGTT_rs370531310	8759	8760	0.321942	163	179	5.60236e-06	-0.290756	0.0625176	0.000208389	5.95163e-17	7.38777e-13	Synovium
ENSG00000011083	chr5_150201256_G_A_rs3733680	11193	11194	0.507194	205	274	3.4284e-12	-0.357473	0.0486085	0.000208389	5.95163e-17	7.38777e-13	Synovium
ENSG00000011083	chr5_150201431_A_G_rs41287116	11368	11369	0.257194	124	143	1.51756e-09	0.356664	0.0566131	0.000208389	5.95163e-17	7.38777e-13	Synovium
ENSG00000011083	chr5_150201689_A_C_rs13171447	11626	11627	0.508993	204	273	8.19545e-12	-0.35062	0.0486348	0.000208389	5.95163e-17	7.38777e-13	Synovium
ENSG00000011083	chr5_150201758_T_C_rs13153971	11695	11696	0.508993	204	273	8.19545e-12	-0.35062	0.0486348	0.000208389	5.95163e-17	7.38777e-13	Synovium
ENSG00000011083	chr5_150202168_C_G_rs2240786	12105	12106	0.508993	204	273	8.19545e-12	-0.35062	0.0486348	0.000208389	5.95163e-17	7.38777e-13	Synovium
ENSG00000011083	chr5_150202506_T_C_rs10875556	12443	12444	0.267986	128	149	4.82299e-11	0.379211	0.0548864	0.000208389	5.95163e-17	7.38777e-13	Synovium
ENSG00000011083	chr5_150202540_C_T_rs2240788	12477	12478	0.508993	204	273	8.19545e-12	-0.35062	0.0486348	0.000208389	5.95163e-17	7.38777e-13	Synovium
ENSG00000011083	chr5_150202812_T_C_rs2240789	12749	12750	0.508993	204	273	8.19545e-12	-0.35062	0.0486348	0.000208389	5.95163e-17	7.38777e-13	Synovium
ENSG00000011083	chr5_150202936_G_T_rs2240790	12873	12874	0.508993	204	273	8.19545e-12	-0.35062	0.0486348	0.000208389	5.95163e-17	7.38777e-13	Synovium
ENSG00000011083	chr5_150203068_T_C_rs6579778	13005	13006	0.508993	204	273	8.19545e-12	-0.35062	0.0486348	0.000208389	5.95163e-17	7.38777e-13	Synovium
ENSG00000011083	chr5_150203254_A_G_rs2240792	13191	13192	0.508993	204	273	8.19545e-12	-0.35062	0.0486348	0.000208389	5.95163e-17	7.38777e-13	Synovium
ENSG00000011083	chr5_150203612_G_A_rs11749558	13549	13550	0.267986	128	149	4.82299e-11	0.379211	0.0548864	0.000208389	5.95163e-17	7.38777e-13	Synovium
ENSG00000011083	chr5_150204634_G_A_rs17652561	14571	14572	0.257194	124	143	1.51756e-09	0.356664	0.0566131	0.000208389	5.95163e-17	7.38777e-13	Synovium
ENSG00000011083	chr5_150205256_T_G_rs13170839	15193	15194	0.273381	131	152	2.81625e-11	0.382389	0.0546195	0.000208389	5.95163e-17	7.38777e-13	Synovium
ENSG00000011083	chr5_150205418_A_G_rs4705425	15355	15356	0.55036	197	250	6.71012e-15	-0.409915	0.049102	0.000208389	5.95163e-17	7.38777e-13	Synovium
ENSG00000011083	chr5_150205842_A_T_rs9885318	15779	15780	0.267986	128	149	4.82299e-11	0.379211	0.0548864	0.000208389	5.95163e-17	7.38777e-13	Synovium
ENSG00000011083	chr5_150205870_G_A_rs3815375	15807	15808	0.519784	204	267	1.99583e-13	-0.384425	0.0491845	0.000208389	5.95163e-17	7.38777e-13	Synovium
ENSG00000011083	chr5_150206806_G_T_rs12652602	16743	16744	0.257194	124	143	1.51756e-09	0.356664	0.0566131	0.000208389	5.95163e-17	7.38777e-13	Synovium
ENSG00000011083	chr5_150206919_G_T_rs72837566	16856	16857	0.260791	126	145	4.14303e-10	0.367195	0.0562017	0.000208389	5.95163e-17	7.38777e-13	Synovium
ENSG00000011083	chr5_150207974_G_A_rs56213607	17911	17912	0.26259	127	146	7.59238e-10	0.362136	0.0563611	0.000208389	5.95163e-17	7.38777e-13	Synovium
ENSG00000011083	chr5_150208079_TG_T_rs397885065	18016	18017	0.51259	207	271	3.65441e-14	-0.39593	0.0489732	0.000208389	5.95163e-17	7.38777e-13	Synovium
ENSG00000011083	chr5_150208825_G_T_rs4705429	18762	18763	0.491007	211	273	8.6918e-17	-0.435153	0.0483168	0.000208389	5.95163e-17	7.38777e-13	Synovium
ENSG00000011083	chr5_150209046_G_A_rs4705430	18983	18984	0.368705	165	205	4.76055e-11	-0.347772	0.0503196	0.000208389	5.95163e-17	7.38777e-13	Synovium
ENSG00000011083	chr5_150209303_C_A_rs10076748	19240	19241	0.106115	55	59	5.95173e-17	0.681295	0.0751773	0.000208389	5.95163e-17	7.38777e-13	Synovium
ENSG00000011083	chr5_150209650_G_C_rs10078509	19587	19588	0.106115	55	59	5.95162e-17	0.681295	0.0751773	0.000208389	5.95163e-17	7.38777e-13	Synovium
ENSG00000011083	chr5_150210440_T_C_rs13169575	20377	20378	0.370504	170	206	2.66308e-05	-0.237567	0.0554032	0.000208389	5.95163e-17	7.38777e-13	Synovium
ENSG00000011083	chr5_150210570_A_G_rs13153325	20507	20508	0.392086	178	218	8.30201e-05	-0.224567	0.0560322	0.000208389	5.95163e-17	7.38777e-13	Synovium
ENSG00000011083	chr5_150213397_T_C_rs57222335	23334	23335	0.0647482	35	36	2.17687e-07	0.558016	0.104375	0.000208389	5.95163e-17	7.38777e-13	Synovium
ENSG00000011083	chr5_150214422_C_G_rs56791565	24359	24360	0.057554	32	32	7.64322e-08	0.624833	0.112448	0.000208389	5.95163e-17	7.38777e-13	Synovium
ENSG00000011083	chr5_150214477_A_G_rs61571245	24414	24415	0.057554	32	32	7.64322e-08	0.624833	0.112448	0.000208389	5.95163e-17	7.38777e-13	Synovium
ENSG00000011083	chr5_150214694_C_A_rs17111051	24631	24632	0.057554	32	32	7.64322e-08	0.624833	0.112448	0.000208389	5.95163e-17	7.38777e-13	Synovium
ENSG00000011083	chr5_150214834_T_A_rs56310914	24771	24772	0.057554	32	32	7.64322e-08	0.624833	0.112448	0.000208389	5.95163e-17	7.38777e-13	Synovium
ENSG00000011083	chr5_150214916_T_TTTG_rs112316522;rs775524341;rs373446419	24853	24854	0.057554	32	32	7.64322e-08	0.624833	0.112448	0.000208389	5.95163e-17	7.38777e-13	Synovium
ENSG00000011083	chr5_150214968_G_C_rs73281710	24905	24906	0.057554	32	32	7.64322e-08	0.624833	0.112448	0.000208389	5.95163e-17	7.38777e-13	Synovium
ENSG00000011083	chr5_150214975_C_T_rs76026492	24912	24913	0.057554	32	32	7.64322e-08	0.624833	0.112448	0.000208389	5.95163e-17	7.38777e-13	Synovium
ENSG00000011083	chr5_150215259_C_CG_rs11432605	25196	25197	0.057554	32	32	7.64322e-08	0.624833	0.112448	0.000208389	5.95163e-17	7.38777e-13	Synovium
ENSG00000011083	chr5_150215547_C_T_rs17111053	25484	25485	0.057554	32	32	7.64322e-08	0.624833	0.112448	0.000208389	5.95163e-17	7.38777e-13	Synovium
ENSG00000011083	chr5_150215785_A_G_rs7729083	25722	25723	0.057554	32	32	7.64322e-08	0.624833	0.112448	0.000208389	5.95163e-17	7.38777e-13	Synovium
ENSG00000011083	chr5_150216019_C_T_rs73796372	25956	25957	0.057554	32	32	7.64322e-08	0.624833	0.112448	0.000208389	5.95163e-17	7.38777e-13	Synovium
ENSG00000011083	chr5_150216342_C_T_rs6890948	26279	26280	0.057554	32	32	7.64322e-08	0.624833	0.112448	0.000208389	5.95163e-17	7.38777e-13	Synovium
ENSG00000011083	chr5_150216396_G_A_rs6891286	26333	26334	0.057554	32	32	7.64322e-08	0.624833	0.112448	0.000208389	5.95163e-17	7.38777e-13	Synovium
ENSG00000011083	chr5_150216489_G_T_rs6891450	26426	26427	0.057554	32	32	7.64322e-08	0.624833	0.112448	0.000208389	5.95163e-17	7.38777e-13	Synovium
ENSG00000011083	chr5_150216645_C_T_rs6895585	26582	26583	0.057554	32	32	7.64322e-08	0.624833	0.112448	0.000208389	5.95163e-17	7.38777e-13	Synovium
ENSG00000011083	chr5_150216672_T_G_rs6876552	26609	26610	0.057554	32	32	7.64322e-08	0.624833	0.112448	0.000208389	5.95163e-17	7.38777e-13	Synovium
ENSG00000011083	chr5_150216745_G_A_rs6896067	26682	26683	0.057554	32	32	7.64322e-08	0.624833	0.112448	0.000208389	5.95163e-17	7.38777e-13	Synovium
ENSG00000011083	chr5_150216765_C_T_rs6895778	26702	26703	0.057554	32	32	7.64322e-08	0.624833	0.112448	0.000208389	5.95163e-17	7.38777e-13	Synovium
ENSG00000011083	chr5_150216816_T_C_rs6876869	26753	26754	0.057554	32	32	7.64322e-08	0.624833	0.112448	0.000208389	5.95163e-17	7.38777e-13	Synovium
ENSG00000011083	chr5_150216823_A_AACCCAGGCCTGGGGAAGGCCGTTTCCACTGCCGGGGCCT_rs745985028;rs370164099	26760	26761	0.057554	32	32	7.64322e-08	0.624833	0.112448	0.000208389	5.95163e-17	7.38777e-13	Synovium
ENSG00000011083	chr5_150217930_C_A_rs6871424	27867	27868	0.0593525	33	33	3.15165e-07	0.588108	0.111586	0.000208389	5.95163e-17	7.38777e-13	Synovium
ENSG00000011083	chr5_150218082_T_C_rs60986261	28019	28020	0.0593525	33	33	3.15164e-07	0.588109	0.111586	0.000208389	5.95163e-17	7.38777e-13	Synovium
ENSG00000011083	chr5_150218488_A_AT_rs11450551;rs397828456	28425	28426	0.0593525	33	33	3.15165e-07	0.588108	0.111586	0.000208389	5.95163e-17	7.38777e-13	Synovium
ENSG00000011083	chr5_150219985_A_G_rs2163766	29922	29923	0.931655	38	38	6.0389e-07	-0.539687	0.105095	0.000208389	5.95163e-17	7.38777e-13	Synovium
ENSG00000011083	chr5_150220885_T_C_rs6869490	30822	30823	0.942446	32	32	7.64322e-08	-0.624833	0.112448	0.000208389	5.95163e-17	7.38777e-13	Synovium
ENSG00000011083	chr5_150221702_A_G_rs7732895	31639	31640	0.946043	30	30	4.90077e-05	-0.496425	0.119924	0.000208389	5.95163e-17	7.38777e-13	Synovium
ENSG00000011083	chr5_150223045_A_G_rs2241694	32982	32983	0.928058	39	40	4.83612e-06	-0.473362	0.101061	0.000208389	5.95163e-17	7.38777e-13	Synovium
ENSG00000011083	chr5_150224867_A_AAAG_rs60161561;rs397782638	34804	34805	0.928058	39	40	4.83612e-06	-0.473362	0.101061	0.000208389	5.95163e-17	7.38777e-13	Synovium
ENSG00000011083	chr5_150225648_A_G_rs4958468	35585	35586	0.926259	40	41	1.29409e-05	-0.447523	0.100371	0.000208389	5.95163e-17	7.38777e-13	Synovium
ENSG00000250274	chr5_169443646_T_G_rs12652441	-869161	-869160	0.336331	153	187	3.93753e-05	-0.22463	0.0535697	0.00018099	7.87163e-08	0.000163981	Synovium
ENSG00000250274	chr5_169444897_T_C_rs2338658	-867910	-867909	0.336331	153	187	3.93753e-05	-0.22463	0.0535697	0.00018099	7.87163e-08	0.000163981	Synovium
ENSG00000250274	chr5_169445259_A_C_rs2431279	-867548	-867547	0.332734	153	185	1.01679e-05	-0.242124	0.0536305	0.00018099	7.87163e-08	0.000163981	Synovium
ENSG00000250274	chr5_169455423_T_C_rs1422776	-857384	-857383	0.665468	153	186	4.29267e-05	0.225122	0.053959	0.00018099	7.87163e-08	0.000163981	Synovium
ENSG00000250274	chr5_169461456_G_T_rs255743	-851351	-851350	0.660072	154	189	0.000138044	0.210466	0.0542782	0.00018099	7.87163e-08	0.000163981	Synovium
ENSG00000250274	chr5_169469560_A_G_rs166251	-843247	-843246	0.663669	153	187	3.93753e-05	0.22463	0.0535697	0.00018099	7.87163e-08	0.000163981	Synovium
ENSG00000250274	chr5_170307066_G_A_rs876302	-5741	-5740	0.25	119	139	2.22442e-05	-0.245929	0.0567832	0.00018099	7.87163e-08	0.000163981	Synovium
ENSG00000250274	chr5_170307761_C_T_rs58147652	-5046	-5045	0.258993	124	144	4.42791e-05	-0.240344	0.0577129	0.00018099	7.87163e-08	0.000163981	Synovium
ENSG00000250274	chr5_170308258_G_C_rs12652307	-4549	-4548	0.131295	66	73	5.37037e-06	0.350804	0.0752747	0.00018099	7.87163e-08	0.000163981	Synovium
ENSG00000250274	chr5_170308320_T_C_rs17739586	-4487	-4486	0.26259	125	146	8.89372e-05	-0.228334	0.0572211	0.00018099	7.87163e-08	0.000163981	Synovium
ENSG00000250274	chr5_170308459_T_C_rs315789	-4348	-4347	0.206835	102	115	5.69528e-07	0.316641	0.0615131	0.00018099	7.87163e-08	0.000163981	Synovium
ENSG00000250274	chr5_170308693_T_C_rs315790	-4114	-4113	0.507194	201	274	3.56512e-05	0.206412	0.0489424	0.00018099	7.87163e-08	0.000163981	Synovium
ENSG00000250274	chr5_170308916_A_C_rs315791	-3891	-3890	0.508993	200	273	3.43619e-05	0.206183	0.0487844	0.00018099	7.87163e-08	0.000163981	Synovium
ENSG00000250274	chr5_170310458_T_G_rs12656162	-2349	-2348	0.192446	95	107	7.87163e-08	0.342569	0.0617152	0.00018099	7.87163e-08	0.000163981	Synovium
ENSG00000250274	chr5_170311408_C_T_rs61304442	-1399	-1398	0.179856	90	100	9.79526e-08	0.352187	0.0639492	0.00018099	7.87163e-08	0.000163981	Synovium
ENSG00000250509	chr5_180384328_C_A_rs76312005	-48564	-48563	0.151079	78	84	4.68941e-05	-0.239566	0.0577216	0.00016356	7.53819e-06	0.0119144	Synovium
ENSG00000250509	chr5_180409128_A_AC_rs756027486	-23764	-23763	0.127698	69	71	0.00015863	0.248809	0.0647714	0.00016356	7.53819e-06	0.0119144	Synovium
ENSG00000250509	chr5_180414836_A_G_rs57042050	-18056	-18055	0.133094	71	74	9.29214e-05	0.250853	0.0630406	0.00016356	7.53819e-06	0.0119144	Synovium
ENSG00000250509	chr5_180427389_T_C_rs7708848	-5503	-5502	0.690647	145	172	6.30392e-05	-0.189563	0.0464957	0.00016356	7.53819e-06	0.0119144	Synovium
ENSG00000250509	chr5_180429266_C_A_rs1828172	-3626	-3625	0.658273	156	190	1.17737e-05	-0.195476	0.0436261	0.00016356	7.53819e-06	0.0119144	Synovium
ENSG00000250509	chr5_180429511_T_G_rs10479575	-3381	-3380	0.661871	155	188	2.53468e-05	-0.190214	0.0442378	0.00016356	7.53819e-06	0.0119144	Synovium
ENSG00000250509	chr5_180430196_T_C_rs13160344	-2696	-2695	0.658273	156	190	1.17737e-05	-0.195476	0.0436261	0.00016356	7.53819e-06	0.0119144	Synovium
ENSG00000250509	chr5_180430213_C_CCACT_rs111325309;rs202218601	-2679	-2678	0.658273	156	190	1.17737e-05	-0.195476	0.0436261	0.00016356	7.53819e-06	0.0119144	Synovium
ENSG00000250509	chr5_180430303_C_T_rs12521524	-2589	-2588	0.649281	156	195	2.40339e-05	-0.183236	0.042489	0.00016356	7.53819e-06	0.0119144	Synovium
ENSG00000250509	chr5_180430314_T_C_rs12514435	-2578	-2577	0.651079	156	194	3.79004e-05	-0.179822	0.0427888	0.00016356	7.53819e-06	0.0119144	Synovium
ENSG00000250509	chr5_180430633_C_CACAA_rs70973909;rs398072666	-2259	-2258	0.658273	156	190	1.17737e-05	-0.195476	0.0436261	0.00016356	7.53819e-06	0.0119144	Synovium
ENSG00000250509	chr5_180430903_G_A_rs12516913	-1989	-1988	0.658273	156	190	1.17737e-05	-0.195476	0.0436261	0.00016356	7.53819e-06	0.0119144	Synovium
ENSG00000250509	chr5_180431267_G_A_rs4267834	-1625	-1624	0.658273	156	190	1.17737e-05	-0.195476	0.0436261	0.00016356	7.53819e-06	0.0119144	Synovium
ENSG00000250509	chr5_180431370_G_A_rs4566753	-1522	-1521	0.658273	156	190	1.17737e-05	-0.195476	0.0436261	0.00016356	7.53819e-06	0.0119144	Synovium
ENSG00000250509	chr5_180431611_C_T_rs7356568	-1281	-1280	0.658273	156	190	1.17737e-05	-0.195476	0.0436261	0.00016356	7.53819e-06	0.0119144	Synovium
ENSG00000250509	chr5_180431971_T_C_rs62406427	-921	-920	0.658273	156	190	1.17737e-05	-0.195476	0.0436261	0.00016356	7.53819e-06	0.0119144	Synovium
ENSG00000250509	chr5_180432033_G_A_rs12513789	-859	-858	0.658273	156	190	1.17737e-05	-0.195476	0.0436261	0.00016356	7.53819e-06	0.0119144	Synovium
ENSG00000250509	chr5_180432067_T_C_rs12522280	-825	-824	0.658273	156	190	1.17737e-05	-0.195476	0.0436261	0.00016356	7.53819e-06	0.0119144	Synovium
ENSG00000250509	chr5_180432209_G_A_rs12513814	-683	-682	0.658273	156	190	1.17737e-05	-0.195476	0.0436261	0.00016356	7.53819e-06	0.0119144	Synovium
ENSG00000250509	chr5_180432290_G_A_rs12513839	-602	-601	0.658273	156	190	1.17737e-05	-0.195476	0.0436261	0.00016356	7.53819e-06	0.0119144	Synovium
ENSG00000250509	chr5_180432415_G_A_rs12513859	-477	-476	0.651079	157	194	2.32085e-05	-0.184098	0.0426064	0.00016356	7.53819e-06	0.0119144	Synovium
ENSG00000250509	chr5_180432809_A_G_rs2387198	-83	-82	0.660072	156	189	1.79141e-05	-0.193079	0.044058	0.00016356	7.53819e-06	0.0119144	Synovium
ENSG00000250509	chr5_180432917_A_G_rs2387196	25	26	0.658273	156	190	1.17737e-05	-0.195476	0.0436261	0.00016356	7.53819e-06	0.0119144	Synovium
ENSG00000250509	chr5_180433038_T_C_rs4326107	146	147	0.658273	156	190	1.17737e-05	-0.195476	0.0436261	0.00016356	7.53819e-06	0.0119144	Synovium
ENSG00000250509	chr5_180433041_C_T_rs4309930	149	150	0.658273	156	190	1.17737e-05	-0.195476	0.0436261	0.00016356	7.53819e-06	0.0119144	Synovium
ENSG00000250509	chr5_180433080_C_T_rs4247235	188	189	0.658273	156	190	1.17737e-05	-0.195476	0.0436261	0.00016356	7.53819e-06	0.0119144	Synovium
ENSG00000250509	chr5_180433167_G_C_rs34228803	275	276	0.535971	199	258	5.03694e-05	-0.175816	0.0425422	0.00016356	7.53819e-06	0.0119144	Synovium
ENSG00000250509	chr5_180433214_C_T_rs35003375	322	323	0.658273	156	190	1.17737e-05	-0.195476	0.0436261	0.00016356	7.53819e-06	0.0119144	Synovium
ENSG00000250509	chr5_180433228_T_C_rs67751216	336	337	0.658273	156	190	1.17737e-05	-0.195476	0.0436261	0.00016356	7.53819e-06	0.0119144	Synovium
ENSG00000250509	chr5_180433250_T_C_rs67758130	358	359	0.658273	156	190	1.17737e-05	-0.195476	0.0436261	0.00016356	7.53819e-06	0.0119144	Synovium
ENSG00000250509	chr5_180433272_C_T_rs35145451	380	381	0.658273	156	190	1.17737e-05	-0.195476	0.0436261	0.00016356	7.53819e-06	0.0119144	Synovium
ENSG00000250509	chr5_180433317_C_G_rs36053175	425	426	0.658273	156	190	1.17737e-05	-0.195476	0.0436261	0.00016356	7.53819e-06	0.0119144	Synovium
ENSG00000250509	chr5_180433408_G_A_rs35945814	516	517	0.658273	156	190	1.17737e-05	-0.195476	0.0436261	0.00016356	7.53819e-06	0.0119144	Synovium
ENSG00000250509	chr5_180433433_G_C_rs35345767	541	542	0.658273	156	190	1.17737e-05	-0.195476	0.0436261	0.00016356	7.53819e-06	0.0119144	Synovium
ENSG00000250509	chr5_180433474_C_A_rs62406428	582	583	0.658273	156	190	1.17737e-05	-0.195476	0.0436261	0.00016356	7.53819e-06	0.0119144	Synovium
ENSG00000250509	chr5_180433537_G_A_rs62406429	645	646	0.656475	157	191	3.01868e-05	-0.186915	0.0438997	0.00016356	7.53819e-06	0.0119144	Synovium
ENSG00000250509	chr5_180433972_A_C_rs6872877	1080	1081	0.649281	157	195	2.94186e-05	-0.181934	0.0426674	0.00016356	7.53819e-06	0.0119144	Synovium
ENSG00000250509	chr5_180434176_GT_G_rs35297110;rs397882008	1284	1285	0.658273	156	190	1.17737e-05	-0.195476	0.0436261	0.00016356	7.53819e-06	0.0119144	Synovium
ENSG00000250509	chr5_180434279_A_G_rs12523225	1387	1388	0.636691	161	202	4.1608e-05	-0.176602	0.0422519	0.00016356	7.53819e-06	0.0119144	Synovium
ENSG00000250509	chr5_180434303_T_A_rs12513508	1411	1412	0.636691	161	202	4.1608e-05	-0.176602	0.0422519	0.00016356	7.53819e-06	0.0119144	Synovium
ENSG00000250509	chr5_180434507_C_G_rs17080306	1615	1616	0.636691	161	202	4.1608e-05	-0.176602	0.0422519	0.00016356	7.53819e-06	0.0119144	Synovium
ENSG00000250509	chr5_180434511_G_GT_rs11435443	1619	1620	0.636691	161	202	4.1608e-05	-0.176602	0.0422519	0.00016356	7.53819e-06	0.0119144	Synovium
ENSG00000250509	chr5_180434583_T_C_rs4700921	1691	1692	0.636691	161	202	4.1608e-05	-0.176602	0.0422519	0.00016356	7.53819e-06	0.0119144	Synovium
ENSG00000250509	chr5_180434935_C_A_rs4700922	2043	2044	0.636691	161	202	4.1608e-05	-0.176602	0.0422519	0.00016356	7.53819e-06	0.0119144	Synovium
ENSG00000250509	chr5_180435001_C_T_rs10073273	2109	2110	0.636691	161	202	4.1608e-05	-0.176602	0.0422519	0.00016356	7.53819e-06	0.0119144	Synovium
ENSG00000250509	chr5_180435041_A_C_rs7718615	2149	2150	0.636691	161	202	4.1608e-05	-0.176602	0.0422519	0.00016356	7.53819e-06	0.0119144	Synovium
ENSG00000250509	chr5_180435207_C_T_rs10073404	2315	2316	0.514389	202	270	0.000134336	-0.161085	0.0414675	0.00016356	7.53819e-06	0.0119144	Synovium
ENSG00000250509	chr5_180435276_G_T_rs34106828	2384	2385	0.636691	161	202	4.1608e-05	-0.176602	0.0422519	0.00016356	7.53819e-06	0.0119144	Synovium
ENSG00000250509	chr5_180435277_G_T_rs34642261	2385	2386	0.636691	161	202	4.1608e-05	-0.176602	0.0422519	0.00016356	7.53819e-06	0.0119144	Synovium
ENSG00000250509	chr5_180435278_G_T_rs36108396	2386	2387	0.633094	162	204	4.38527e-05	-0.174562	0.0418931	0.00016356	7.53819e-06	0.0119144	Synovium
ENSG00000250509	chr5_180435968_G_C_rs4700923	3076	3077	0.636691	161	202	4.1608e-05	-0.176602	0.0422519	0.00016356	7.53819e-06	0.0119144	Synovium
ENSG00000250509	chr5_180436366_A_G_rs951921	3474	3475	0.636691	161	202	4.1608e-05	-0.176602	0.0422519	0.00016356	7.53819e-06	0.0119144	Synovium
ENSG00000250509	chr5_180436752_AGCG_A_rs36059532;rs74456913	3860	3861	0.514389	202	270	0.000134336	-0.161085	0.0414675	0.00016356	7.53819e-06	0.0119144	Synovium
ENSG00000250509	chr5_180436807_G_A_rs1848480	3915	3916	0.636691	161	202	4.1608e-05	-0.176602	0.0422519	0.00016356	7.53819e-06	0.0119144	Synovium
ENSG00000250509	chr5_180436820_A_T_rs951924	3928	3929	0.636691	161	202	4.1608e-05	-0.176602	0.0422519	0.00016356	7.53819e-06	0.0119144	Synovium
ENSG00000250509	chr5_180437020_A_G_rs13165116	4128	4129	0.636691	161	202	4.1608e-05	-0.176602	0.0422519	0.00016356	7.53819e-06	0.0119144	Synovium
ENSG00000250509	chr5_180437275_G_T_rs34741966	4383	4384	0.636691	161	202	4.1608e-05	-0.176602	0.0422519	0.00016356	7.53819e-06	0.0119144	Synovium
ENSG00000250509	chr5_180437924_A_C_rs2387194	5032	5033	0.638489	160	201	7.6739e-05	-0.170103	0.0422335	0.00016356	7.53819e-06	0.0119144	Synovium
ENSG00000250509	chr5_180438145_C_G_rs12523453	5253	5254	0.636691	161	202	4.1608e-05	-0.176602	0.0422519	0.00016356	7.53819e-06	0.0119144	Synovium
ENSG00000250509	chr5_180438175_A_G_rs12515867	5283	5284	0.636691	161	202	4.1608e-05	-0.176602	0.0422519	0.00016356	7.53819e-06	0.0119144	Synovium
ENSG00000250509	chr5_180438411_G_A_rs7379521	5519	5520	0.636691	161	202	4.1608e-05	-0.176602	0.0422519	0.00016356	7.53819e-06	0.0119144	Synovium
ENSG00000250509	chr5_180438815_A_C_rs28635772	5923	5924	0.636691	161	202	4.1608e-05	-0.176602	0.0422519	0.00016356	7.53819e-06	0.0119144	Synovium
ENSG00000250509	chr5_180439042_A_T_rs13175868	6150	6151	0.636691	161	202	4.1608e-05	-0.176602	0.0422519	0.00016356	7.53819e-06	0.0119144	Synovium
ENSG00000250509	chr5_180439073_A_G_rs13175884	6181	6182	0.634892	162	203	3.06989e-05	-0.180428	0.0424166	0.00016356	7.53819e-06	0.0119144	Synovium
ENSG00000250509	chr5_180439444_A_G_rs1976564	6552	6553	0.636691	161	202	4.1608e-05	-0.176602	0.0422519	0.00016356	7.53819e-06	0.0119144	Synovium
ENSG00000250509	chr5_180439730_C_T_rs2387193	6838	6839	0.636691	161	202	4.1608e-05	-0.176602	0.0422519	0.00016356	7.53819e-06	0.0119144	Synovium
ENSG00000250509	chr5_180440841_A_G_rs12517962	7949	7950	0.636691	161	202	4.1608e-05	-0.176602	0.0422519	0.00016356	7.53819e-06	0.0119144	Synovium
ENSG00000250509	chr5_180441288_T_C_rs4498226	8396	8397	0.600719	171	222	7.53819e-06	-0.186091	0.0406012	0.00016356	7.53819e-06	0.0119144	Synovium
ENSG00000250509	chr5_180441339_T_C_rs1848479	8447	8448	0.600719	171	222	7.53819e-06	-0.186091	0.0406012	0.00016356	7.53819e-06	0.0119144	Synovium
ENSG00000250509	chr5_180441459_TA_T_rs5873696;rs796138405	8567	8568	0.568345	189	240	2.09773e-05	-0.184202	0.0423941	0.00016356	7.53819e-06	0.0119144	Synovium
ENSG00000250509	chr5_180442595_A_G_rs17629918	9703	9704	0.600719	171	222	7.53819e-06	-0.186091	0.0406012	0.00016356	7.53819e-06	0.0119144	Synovium
ENSG00000250509	chr5_180443063_CTTG_C_rs67691075;rs370639119	10171	10172	0.598921	172	223	1.24077e-05	-0.180714	0.0404417	0.00016356	7.53819e-06	0.0119144	Synovium
ENSG00000250509	chr5_180443242_C_T_rs57803277	10350	10351	0.598921	172	223	1.24077e-05	-0.180714	0.0404417	0.00016356	7.53819e-06	0.0119144	Synovium
ENSG00000250509	chr5_180443258_C_T_rs4700742	10366	10367	0.598921	172	223	1.24077e-05	-0.180714	0.0404417	0.00016356	7.53819e-06	0.0119144	Synovium
ENSG00000250509	chr5_180443647_G_A_rs4700956	10755	10756	0.598921	172	223	1.24077e-05	-0.180714	0.0404417	0.00016356	7.53819e-06	0.0119144	Synovium
ENSG00000250509	chr5_180443648_A_G_rs4700957	10756	10757	0.598921	172	223	1.24077e-05	-0.180714	0.0404417	0.00016356	7.53819e-06	0.0119144	Synovium
ENSG00000250509	chr5_180443876_A_T_rs10058803	10984	10985	0.598921	172	223	1.24077e-05	-0.180714	0.0404417	0.00016356	7.53819e-06	0.0119144	Synovium
ENSG00000250509	chr5_180443950_C_T_rs10051121	11058	11059	0.598921	172	223	1.24077e-05	-0.180714	0.0404417	0.00016356	7.53819e-06	0.0119144	Synovium
ENSG00000250509	chr5_180444222_A_ATTG_rs35343433;rs397749174	11330	11331	0.598921	172	223	1.24077e-05	-0.180714	0.0404417	0.00016356	7.53819e-06	0.0119144	Synovium
ENSG00000250509	chr5_180444319_A_C_rs10059063	11427	11428	0.598921	172	223	1.24077e-05	-0.180714	0.0404417	0.00016356	7.53819e-06	0.0119144	Synovium
ENSG00000250509	chr5_180444346_G_T_rs10065976	11454	11455	0.598921	172	223	1.24077e-05	-0.180714	0.0404417	0.00016356	7.53819e-06	0.0119144	Synovium
ENSG00000250509	chr5_180444962_T_C_rs13357410	12070	12071	0.598921	172	223	1.24077e-05	-0.180714	0.0404417	0.00016356	7.53819e-06	0.0119144	Synovium
ENSG00000250509	chr5_180447095_T_A_rs4522959	14203	14204	0.476619	198	265	2.3602e-05	-0.176556	0.040899	0.00016356	7.53819e-06	0.0119144	Synovium
ENSG00000250509	chr5_180449590_C_A_rs13182544	16698	16699	0.582734	184	232	0.000113153	-0.167851	0.0427224	0.00016356	7.53819e-06	0.0119144	Synovium
ENSG00000250509	chr5_180469030_T_G_rs73361678	36138	36139	0.18705	97	104	5.84192e-05	-0.222164	0.0542396	0.00016356	7.53819e-06	0.0119144	Synovium
ENSG00000274750	chr6_25319871_G_A_rs2690115	-904329	-904328	0.410072	184	228	0.000334204	-0.145605	0.0399734	0.000564104	6.0977e-14	1.02915e-09	Synovium
ENSG00000274750	chr6_25326058_C_T_rs2744302	-898142	-898141	0.426259	187	237	0.000136856	-0.152204	0.0392301	0.000564104	6.0977e-14	1.02915e-09	Synovium
ENSG00000274750	chr6_25326921_T_G_rs2744303	-897279	-897278	0.43705	192	243	0.000340457	-0.145682	0.0400503	0.000564104	6.0977e-14	1.02915e-09	Synovium
ENSG00000274750	chr6_25328562_A_G_rs2690109	-895638	-895637	0.429856	189	239	0.000263166	-0.146107	0.0394117	0.000564104	6.0977e-14	1.02915e-09	Synovium
ENSG00000274750	chr6_25978174_T_C_rs72832602	-246026	-246025	0.104317	58	58	0.000456468	0.232587	0.0653919	0.000564104	6.0977e-14	1.02915e-09	Synovium
ENSG00000274750	chr6_25990246_G_C_rs7766267	-233954	-233953	0.104317	58	58	0.000456468	0.232587	0.0653919	0.000564104	6.0977e-14	1.02915e-09	Synovium
ENSG00000274750	chr6_25990614_T_C_rs7752351	-233586	-233585	0.104317	58	58	0.000456468	0.232587	0.0653919	0.000564104	6.0977e-14	1.02915e-09	Synovium
ENSG00000274750	chr6_26150581_C_G_rs75546109	-73619	-73618	0.0719425	40	40	3.46924e-11	0.521749	0.0749057	0.000564104	6.0977e-14	1.02915e-09	Synovium
ENSG00000274750	chr6_26157175_A_C_rs112830226	-67025	-67024	0.0701439	39	39	2.46443e-10	0.505406	0.0762825	0.000564104	6.0977e-14	1.02915e-09	Synovium
ENSG00000274750	chr6_26175604_C_T_rs112250267	-48596	-48595	0.0719425	40	40	3.46924e-11	0.521749	0.0749057	0.000564104	6.0977e-14	1.02915e-09	Synovium
ENSG00000274750	chr6_26175624_C_A_rs9379831	-48576	-48575	0.258993	124	144	0.000395424	0.157245	0.0437218	0.000564104	6.0977e-14	1.02915e-09	Synovium
ENSG00000274750	chr6_26176193_T_C_rs11759758	-48007	-48006	0.0719425	40	40	3.46927e-11	0.521749	0.0749057	0.000564104	6.0977e-14	1.02915e-09	Synovium
ENSG00000274750	chr6_26177105_A_T_rs113336805	-47095	-47094	0.0719425	40	40	3.46927e-11	0.521749	0.0749057	0.000564104	6.0977e-14	1.02915e-09	Synovium
ENSG00000274750	chr6_26177540_C_T_rs113047824	-46660	-46659	0.0719425	40	40	3.46924e-11	0.521749	0.0749057	0.000564104	6.0977e-14	1.02915e-09	Synovium
ENSG00000274750	chr6_26180104_A_G_rs2183948	-44096	-44095	0.109712	59	61	1.55889e-06	0.308483	0.0625308	0.000564104	6.0977e-14	1.02915e-09	Synovium
ENSG00000274750	chr6_26180455_G_T_rs1981019	-43745	-43744	0.0719425	40	40	3.46924e-11	0.521749	0.0749057	0.000564104	6.0977e-14	1.02915e-09	Synovium
ENSG00000274750	chr6_26181489_T_C_rs76769693	-42711	-42710	0.0719425	40	40	3.46927e-11	0.521749	0.0749057	0.000564104	6.0977e-14	1.02915e-09	Synovium
ENSG00000274750	chr6_26181821_T_C_rs11760140	-42379	-42378	0.0719425	40	40	3.46924e-11	0.521749	0.0749057	0.000564104	6.0977e-14	1.02915e-09	Synovium
ENSG00000274750	chr6_26181833_A_G_rs11753084	-42367	-42366	0.0719425	40	40	3.46927e-11	0.521749	0.0749057	0.000564104	6.0977e-14	1.02915e-09	Synovium
ENSG00000274750	chr6_26181863_C_T_rs11757724	-42337	-42336	0.0719425	40	40	3.46924e-11	0.521749	0.0749057	0.000564104	6.0977e-14	1.02915e-09	Synovium
ENSG00000274750	chr6_26182398_C_A_rs113979296	-41802	-41801	0.0719425	40	40	3.46927e-11	0.521749	0.0749057	0.000564104	6.0977e-14	1.02915e-09	Synovium
ENSG00000274750	chr6_26182405_C_A_rs112986938	-41795	-41794	0.0719425	40	40	3.46924e-11	0.521749	0.0749057	0.000564104	6.0977e-14	1.02915e-09	Synovium
ENSG00000274750	chr6_26183813_A_G_rs16891375	-40387	-40386	0.0719425	40	40	3.46927e-11	0.521749	0.0749057	0.000564104	6.0977e-14	1.02915e-09	Synovium
ENSG00000274750	chr6_26184412_C_G_rs17598927	-39788	-39787	0.109712	59	61	1.55889e-06	0.308483	0.0625308	0.000564104	6.0977e-14	1.02915e-09	Synovium
ENSG00000274750	chr6_26184630_G_C_rs77713938	-39570	-39569	0.0719425	40	40	3.46927e-11	0.521749	0.0749057	0.000564104	6.0977e-14	1.02915e-09	Synovium
ENSG00000274750	chr6_26184714_C_T_rs80095925	-39486	-39485	0.109712	59	61	1.55889e-06	0.308483	0.0625308	0.000564104	6.0977e-14	1.02915e-09	Synovium
ENSG00000274750	chr6_26184998_A_G_rs77957229	-39202	-39201	0.109712	59	61	1.55889e-06	0.308483	0.0625308	0.000564104	6.0977e-14	1.02915e-09	Synovium
ENSG00000274750	chr6_26185847_A_G_rs77961951	-38353	-38352	0.109712	59	61	1.55889e-06	0.308483	0.0625308	0.000564104	6.0977e-14	1.02915e-09	Synovium
ENSG00000274750	chr6_26186430_T_C_rs11753625	-37770	-37769	0.109712	59	61	1.55889e-06	0.308483	0.0625308	0.000564104	6.0977e-14	1.02915e-09	Synovium
ENSG00000274750	chr6_26186748_T_A_rs11754140	-37452	-37451	0.0719425	40	40	3.46924e-11	0.521749	0.0749057	0.000564104	6.0977e-14	1.02915e-09	Synovium
ENSG00000274750	chr6_26187106_G_T_rs11751812	-37094	-37093	0.0719425	40	40	3.46924e-11	0.521749	0.0749057	0.000564104	6.0977e-14	1.02915e-09	Synovium
ENSG00000274750	chr6_26188636_A_G_rs16891378	-35564	-35563	0.109712	59	61	1.55889e-06	0.308483	0.0625308	0.000564104	6.0977e-14	1.02915e-09	Synovium
ENSG00000274750	chr6_26189084_C_G_rs79868973	-35116	-35115	0.109712	59	61	1.55889e-06	0.308483	0.0625308	0.000564104	6.0977e-14	1.02915e-09	Synovium
ENSG00000274750	chr6_26189296_G_C_rs74363821	-34904	-34903	0.109712	59	61	1.55889e-06	0.308483	0.0625308	0.000564104	6.0977e-14	1.02915e-09	Synovium
ENSG00000274750	chr6_26189971_C_T_rs80259160	-34229	-34228	0.109712	59	61	1.55889e-06	0.308483	0.0625308	0.000564104	6.0977e-14	1.02915e-09	Synovium
ENSG00000274750	chr6_26190381_C_G_rs75475698	-33819	-33818	0.109712	59	61	1.55889e-06	0.308483	0.0625308	0.000564104	6.0977e-14	1.02915e-09	Synovium
ENSG00000274750	chr6_26190519_G_A_rs11753837	-33681	-33680	0.0719425	40	40	3.46927e-11	0.521749	0.0749057	0.000564104	6.0977e-14	1.02915e-09	Synovium
ENSG00000274750	chr6_26190653_A_AAG_rs35253459	-33547	-33546	0.0719425	40	40	3.46927e-11	0.521749	0.0749057	0.000564104	6.0977e-14	1.02915e-09	Synovium
ENSG00000274750	chr6_26191078_C_G_rs111771247	-33122	-33121	0.0719425	40	40	3.46924e-11	0.521749	0.0749057	0.000564104	6.0977e-14	1.02915e-09	Synovium
ENSG00000274750	chr6_26191190_G_A_rs116534654	-33010	-33009	0.0719425	40	40	3.46927e-11	0.521749	0.0749057	0.000564104	6.0977e-14	1.02915e-09	Synovium
ENSG00000274750	chr6_26191450_A_T_rs111596617	-32750	-32749	0.109712	59	61	1.55889e-06	0.308483	0.0625308	0.000564104	6.0977e-14	1.02915e-09	Synovium
ENSG00000274750	chr6_26191615_C_T_rs75921373	-32585	-32584	0.109712	59	61	1.55889e-06	0.308483	0.0625308	0.000564104	6.0977e-14	1.02915e-09	Synovium
ENSG00000274750	chr6_26191715_G_GC_rs113894298	-32485	-32484	0.109712	59	61	1.55889e-06	0.308483	0.0625308	0.000564104	6.0977e-14	1.02915e-09	Synovium
ENSG00000274750	chr6_26191730_C_T_rs112751982	-32470	-32469	0.109712	59	61	1.55889e-06	0.308483	0.0625308	0.000564104	6.0977e-14	1.02915e-09	Synovium
ENSG00000274750	chr6_26191865_C_T_rs111420263	-32335	-32334	0.0719425	40	40	3.46924e-11	0.521749	0.0749057	0.000564104	6.0977e-14	1.02915e-09	Synovium
ENSG00000274750	chr6_26192274_C_A_rs10452600	-31926	-31925	0.109712	59	61	1.55889e-06	0.308483	0.0625308	0.000564104	6.0977e-14	1.02915e-09	Synovium
ENSG00000274750	chr6_26192718_C_G_rs76722536	-31482	-31481	0.109712	59	61	1.55889e-06	0.308483	0.0625308	0.000564104	6.0977e-14	1.02915e-09	Synovium
ENSG00000274750	chr6_26193864_T_C_rs78432076	-30336	-30335	0.0719425	40	40	3.46927e-11	0.521749	0.0749057	0.000564104	6.0977e-14	1.02915e-09	Synovium
ENSG00000274750	chr6_26193893_C_T_rs79264785	-30307	-30306	0.109712	59	61	1.55889e-06	0.308483	0.0625308	0.000564104	6.0977e-14	1.02915e-09	Synovium
ENSG00000274750	chr6_26194125_G_A_rs79395516	-30075	-30074	0.0719425	40	40	3.46927e-11	0.521749	0.0749057	0.000564104	6.0977e-14	1.02915e-09	Synovium
ENSG00000274750	chr6_26194641_A_G_rs78932312	-29559	-29558	0.109712	59	61	1.55889e-06	0.308483	0.0625308	0.000564104	6.0977e-14	1.02915e-09	Synovium
ENSG00000274750	chr6_26194737_T_A_rs80313145	-29463	-29462	0.109712	59	61	1.55889e-06	0.308483	0.0625308	0.000564104	6.0977e-14	1.02915e-09	Synovium
ENSG00000274750	chr6_26194852_G_C_rs78012445	-29348	-29347	0.109712	59	61	1.55889e-06	0.308483	0.0625308	0.000564104	6.0977e-14	1.02915e-09	Synovium
ENSG00000274750	chr6_26195180_G_C_rs3734530	-29020	-29019	0.109712	59	61	1.55889e-06	0.308483	0.0625308	0.000564104	6.0977e-14	1.02915e-09	Synovium
ENSG00000274750	chr6_26195274_G_A_rs1341759	-28926	-28925	0.109712	59	61	1.55889e-06	0.308483	0.0625308	0.000564104	6.0977e-14	1.02915e-09	Synovium
ENSG00000274750	chr6_26195635_G_GT_rs113682470;rs398109997	-28565	-28564	0.109712	59	61	1.55889e-06	0.308483	0.0625308	0.000564104	6.0977e-14	1.02915e-09	Synovium
ENSG00000274750	chr6_26196202_A_G_rs76329209	-27998	-27997	0.109712	59	61	1.55889e-06	0.308483	0.0625308	0.000564104	6.0977e-14	1.02915e-09	Synovium
ENSG00000274750	chr6_26197265_C_A_rs41266801	-26935	-26934	0.109712	59	61	1.55889e-06	0.308483	0.0625308	0.000564104	6.0977e-14	1.02915e-09	Synovium
ENSG00000274750	chr6_26197579_G_A_rs7775052	-26621	-26620	0.0719425	40	40	3.46927e-11	0.521749	0.0749057	0.000564104	6.0977e-14	1.02915e-09	Synovium
ENSG00000274750	chr6_26198023_ATAAT_A_rs144353000;rs372840999	-26177	-26176	0.0719425	40	40	3.46927e-11	0.521749	0.0749057	0.000564104	6.0977e-14	1.02915e-09	Synovium
ENSG00000274750	chr6_26198221_C_G_rs2143346	-25979	-25978	0.109712	59	61	1.55889e-06	0.308483	0.0625308	0.000564104	6.0977e-14	1.02915e-09	Synovium
ENSG00000274750	chr6_26198752_C_T_rs77463023	-25448	-25447	0.0719425	40	40	3.46924e-11	0.521749	0.0749057	0.000564104	6.0977e-14	1.02915e-09	Synovium
ENSG00000274750	chr6_26198994_G_A_rs113561314	-25206	-25205	0.0719425	40	40	3.46927e-11	0.521749	0.0749057	0.000564104	6.0977e-14	1.02915e-09	Synovium
ENSG00000274750	chr6_26199594_A_G_rs41266807	-24606	-24605	0.109712	59	61	1.55889e-06	0.308483	0.0625308	0.000564104	6.0977e-14	1.02915e-09	Synovium
ENSG00000274750	chr6_26200028_C_T_rs16891397	-24172	-24171	0.109712	59	61	1.55889e-06	0.308483	0.0625308	0.000564104	6.0977e-14	1.02915e-09	Synovium
ENSG00000274750	chr6_26200479_G_A_rs3757135	-23721	-23720	0.109712	59	61	1.55889e-06	0.308483	0.0625308	0.000564104	6.0977e-14	1.02915e-09	Synovium
ENSG00000274750	chr6_26201999_G_C_rs76562409	-22201	-22200	0.0719425	40	40	3.46927e-11	0.521749	0.0749057	0.000564104	6.0977e-14	1.02915e-09	Synovium
ENSG00000274750	chr6_26202109_G_A_rs16891401	-22091	-22090	0.109712	59	61	1.55889e-06	0.308483	0.0625308	0.000564104	6.0977e-14	1.02915e-09	Synovium
ENSG00000274750	chr6_26202377_G_A_rs11754744	-21823	-21822	0.109712	59	61	1.55889e-06	0.308483	0.0625308	0.000564104	6.0977e-14	1.02915e-09	Synovium
ENSG00000274750	chr6_26202540_C_T_rs11755210	-21660	-21659	0.109712	59	61	1.55889e-06	0.308483	0.0625308	0.000564104	6.0977e-14	1.02915e-09	Synovium
ENSG00000274750	chr6_26203682_T_G_rs11758351	-20518	-20517	0.109712	59	61	1.8778e-06	0.305755	0.0624888	0.000564104	6.0977e-14	1.02915e-09	Synovium
ENSG00000274750	chr6_26204278_A_G_rs16891405	-19922	-19921	0.107914	58	60	7.96871e-07	0.31674	0.0623897	0.000564104	6.0977e-14	1.02915e-09	Synovium
ENSG00000274750	chr6_26205128_T_A_rs77205516	-19072	-19071	0.115108	59	64	3.49806e-05	0.251302	0.0595212	0.000564104	6.0977e-14	1.02915e-09	Synovium
ENSG00000274750	chr6_26205272_C_T_rs2069020	-18928	-18927	0.115108	59	64	3.49806e-05	0.251302	0.0595212	0.000564104	6.0977e-14	1.02915e-09	Synovium
ENSG00000274750	chr6_26205376_C_T_rs2069019	-18824	-18823	0.115108	59	64	3.49806e-05	0.251302	0.0595212	0.000564104	6.0977e-14	1.02915e-09	Synovium
ENSG00000274750	chr6_26205490_T_C_rs2069018	-18710	-18709	0.115108	59	64	3.49806e-05	0.251302	0.0595212	0.000564104	6.0977e-14	1.02915e-09	Synovium
ENSG00000274750	chr6_26205711_A_AG_rs3832421;rs397840730	-18489	-18488	0.115108	59	64	3.49806e-05	0.251302	0.0595212	0.000564104	6.0977e-14	1.02915e-09	Synovium
ENSG00000274750	chr6_26206071_T_A_rs16891407	-18129	-18128	0.0701439	39	39	7.89796e-12	0.539947	0.0748325	0.000564104	6.0977e-14	1.02915e-09	Synovium
ENSG00000274750	chr6_26206466_G_C_rs11757394	-17734	-17733	0.115108	59	64	3.49806e-05	0.251302	0.0595212	0.000564104	6.0977e-14	1.02915e-09	Synovium
ENSG00000274750	chr6_26206656_A_G_rs56220351	-17544	-17543	0.115108	59	64	3.49806e-05	0.251302	0.0595212	0.000564104	6.0977e-14	1.02915e-09	Synovium
ENSG00000274750	chr6_26206953_C_T_rs56186759	-17247	-17246	0.115108	59	64	3.49806e-05	0.251302	0.0595212	0.000564104	6.0977e-14	1.02915e-09	Synovium
ENSG00000274750	chr6_26207075_G_A_rs55815656	-17125	-17124	0.115108	59	64	3.49806e-05	0.251302	0.0595212	0.000564104	6.0977e-14	1.02915e-09	Synovium
ENSG00000274750	chr6_26207207_A_G_rs77889957	-16993	-16992	0.115108	59	64	3.49806e-05	0.251302	0.0595212	0.000564104	6.0977e-14	1.02915e-09	Synovium
ENSG00000274750	chr6_26207318_A_C_rs75091077	-16882	-16881	0.115108	59	64	3.49806e-05	0.251302	0.0595212	0.000564104	6.0977e-14	1.02915e-09	Synovium
ENSG00000274750	chr6_26207700_G_A_rs2022448	-16500	-16499	0.115108	59	64	3.49806e-05	0.251302	0.0595212	0.000564104	6.0977e-14	1.02915e-09	Synovium
ENSG00000274750	chr6_26208041_G_A_rs116337444	-16159	-16158	0.0629496	35	35	6.09776e-14	0.621528	0.0776509	0.000564104	6.0977e-14	1.02915e-09	Synovium
ENSG00000274750	chr6_26208096_T_TAGACACACACACACACAC_rs200971176	-16104	-16103	0.0629496	35	35	6.09771e-14	0.621528	0.0776509	0.000564104	6.0977e-14	1.02915e-09	Synovium
ENSG00000274750	chr6_26208295_C_T_rs113586030	-15905	-15904	0.0629496	35	35	6.09771e-14	0.621528	0.0776509	0.000564104	6.0977e-14	1.02915e-09	Synovium
ENSG00000274750	chr6_26208413_C_G_rs143728465	-15787	-15786	0.0629496	35	35	6.09776e-14	0.621528	0.0776509	0.000564104	6.0977e-14	1.02915e-09	Synovium
ENSG00000274750	chr6_26208689_A_G_rs78653353	-15511	-15510	0.0629496	35	35	6.09771e-14	0.621528	0.0776509	0.000564104	6.0977e-14	1.02915e-09	Synovium
ENSG00000274750	chr6_26208728_G_A_rs78759249	-15472	-15471	0.0629496	35	35	6.09776e-14	0.621528	0.0776509	0.000564104	6.0977e-14	1.02915e-09	Synovium
ENSG00000274750	chr6_26208734_A_G_rs76130408	-15466	-15465	0.107914	55	60	1.28277e-05	0.270083	0.0605465	0.000564104	6.0977e-14	1.02915e-09	Synovium
ENSG00000274750	chr6_26209556_A_T_rs75390741	-14644	-14643	0.107914	55	60	1.28276e-05	0.270083	0.0605465	0.000564104	6.0977e-14	1.02915e-09	Synovium
ENSG00000274750	chr6_26210237_C_G_rs113208674	-13963	-13962	0.109712	56	61	1.03436e-05	0.270894	0.0600558	0.000564104	6.0977e-14	1.02915e-09	Synovium
ENSG00000274750	chr6_26210393_G_T_rs79988778	-13807	-13806	0.0647482	36	36	6.29473e-14	0.611841	0.0764886	0.000564104	6.0977e-14	1.02915e-09	Synovium
ENSG00000274750	chr6_26210495_T_C_rs77130538	-13705	-13704	0.109712	56	61	1.03436e-05	0.270894	0.0600558	0.000564104	6.0977e-14	1.02915e-09	Synovium
ENSG00000274750	chr6_26210580_A_C_rs113205297	-13620	-13619	0.109712	56	61	1.03436e-05	0.270894	0.0600558	0.000564104	6.0977e-14	1.02915e-09	Synovium
ENSG00000274750	chr6_26211140_A_G_rs11755943	-13060	-13059	0.109712	56	61	1.03436e-05	0.270894	0.0600558	0.000564104	6.0977e-14	1.02915e-09	Synovium
ENSG00000274750	chr6_26211949_A_AT_rs142563471	-12251	-12250	0.109712	56	61	1.03436e-05	0.270894	0.0600558	0.000564104	6.0977e-14	1.02915e-09	Synovium
ENSG00000274750	chr6_26213640_A_G_rs56398712	-10560	-10559	0.109712	56	61	1.03436e-05	0.270894	0.0600558	0.000564104	6.0977e-14	1.02915e-09	Synovium
ENSG00000274750	chr6_26215574_A_G_rs11755618	-8626	-8625	0.0647482	36	36	6.29473e-14	0.611841	0.0764886	0.000564104	6.0977e-14	1.02915e-09	Synovium
ENSG00000274750	chr6_26215873_CACAGA_C_rs142758314;rs370598092	-8327	-8326	0.0647482	36	36	6.29473e-14	0.611841	0.0764886	0.000564104	6.0977e-14	1.02915e-09	Synovium
ENSG00000274750	chr6_26215937_C_T_rs11751062	-8263	-8262	0.0647482	36	36	6.29473e-14	0.611841	0.0764886	0.000564104	6.0977e-14	1.02915e-09	Synovium
ENSG00000274750	chr6_26216428_T_C_rs41266811	-7772	-7771	0.0647482	36	36	6.29473e-14	0.611841	0.0764886	0.000564104	6.0977e-14	1.02915e-09	Synovium
ENSG00000274750	chr6_26217500_A_G_rs1997768	-6700	-6699	0.109712	56	61	1.03436e-05	0.270894	0.0600558	0.000564104	6.0977e-14	1.02915e-09	Synovium
ENSG00000274750	chr6_26217617_G_A_rs79662647	-6583	-6582	0.0647482	36	36	6.29473e-14	0.611841	0.0764886	0.000564104	6.0977e-14	1.02915e-09	Synovium
ENSG00000274750	chr6_26219156_G_A_rs11753131	-5044	-5043	0.109712	56	61	1.03436e-05	0.270894	0.0600558	0.000564104	6.0977e-14	1.02915e-09	Synovium
ENSG00000274750	chr6_26219516_A_C_rs11757754	-4684	-4683	0.109712	56	61	1.03436e-05	0.270894	0.0600558	0.000564104	6.0977e-14	1.02915e-09	Synovium
ENSG00000274750	chr6_26219881_C_T_rs11753655	-4319	-4318	0.109712	56	61	1.03436e-05	0.270894	0.0600558	0.000564104	6.0977e-14	1.02915e-09	Synovium
ENSG00000274750	chr6_26219974_G_C_rs11753717	-4226	-4225	0.0647482	36	36	6.29473e-14	0.611841	0.0764886	0.000564104	6.0977e-14	1.02915e-09	Synovium
ENSG00000274750	chr6_26220945_G_A_rs11754368	-3255	-3254	0.0647482	36	36	6.29473e-14	0.611841	0.0764886	0.000564104	6.0977e-14	1.02915e-09	Synovium
ENSG00000274750	chr6_26221311_TTG_T_.	-2889	-2888	0.104317	56	58	9.23226e-07	0.31933	0.0632889	0.000564104	6.0977e-14	1.02915e-09	Synovium
ENSG00000274750	chr6_26221338_A_T_rs78871852	-2862	-2861	0.109712	56	61	1.03436e-05	0.270894	0.0600558	0.000564104	6.0977e-14	1.02915e-09	Synovium
ENSG00000274750	chr6_26221598_C_T_rs79958315	-2602	-2601	0.109712	56	61	1.03436e-05	0.270894	0.0600558	0.000564104	6.0977e-14	1.02915e-09	Synovium
ENSG00000274750	chr6_26221709_A_C_rs16891443	-2491	-2490	0.109712	56	61	1.03436e-05	0.270894	0.0600558	0.000564104	6.0977e-14	1.02915e-09	Synovium
ENSG00000274750	chr6_26221751_A_G_rs114015443	-2449	-2448	0.0647482	36	36	6.29473e-14	0.611841	0.0764886	0.000564104	6.0977e-14	1.02915e-09	Synovium
ENSG00000274750	chr6_26221798_T_A_rs77727979	-2402	-2401	0.0647482	36	36	6.29473e-14	0.611841	0.0764886	0.000564104	6.0977e-14	1.02915e-09	Synovium
ENSG00000274750	chr6_26222595_G_A_rs111465843	-1605	-1604	0.0647482	36	36	6.29473e-14	0.611841	0.0764886	0.000564104	6.0977e-14	1.02915e-09	Synovium
ENSG00000274750	chr6_26222660_C_A_rs55643278	-1540	-1539	0.106115	55	59	5.09606e-06	0.286837	0.0613931	0.000564104	6.0977e-14	1.02915e-09	Synovium
ENSG00000274750	chr6_26223354_G_A_rs78901806	-846	-845	0.149281	75	83	5.36185e-05	0.214282	0.0520448	0.000564104	6.0977e-14	1.02915e-09	Synovium
ENSG00000274750	chr6_26223466_C_G_rs79759076	-734	-733	0.0647482	36	36	6.29473e-14	0.611841	0.0764886	0.000564104	6.0977e-14	1.02915e-09	Synovium
ENSG00000274750	chr6_26223861_A_G_rs76788598	-339	-338	0.109712	56	61	1.03436e-05	0.270894	0.0600558	0.000564104	6.0977e-14	1.02915e-09	Synovium
ENSG00000274750	chr6_26224115_C_G_rs74928264	-85	-84	0.0647482	36	36	6.29473e-14	0.611841	0.0764886	0.000564104	6.0977e-14	1.02915e-09	Synovium
ENSG00000274750	chr6_26224149_A_G_rs79308455	-51	-50	0.0647482	36	36	6.29473e-14	0.611841	0.0764886	0.000564104	6.0977e-14	1.02915e-09	Synovium
ENSG00000274750	chr6_26224175_T_G_rs113407109	-25	-24	0.0647482	36	36	6.29473e-14	0.611841	0.0764886	0.000564104	6.0977e-14	1.02915e-09	Synovium
ENSG00000274750	chr6_26224206_T_C_rs55848726	6	7	0.109712	56	61	1.03436e-05	0.270894	0.0600558	0.000564104	6.0977e-14	1.02915e-09	Synovium
ENSG00000274750	chr6_26224747_A_G_rs79922979	547	548	0.109712	56	61	1.03436e-05	0.270894	0.0600558	0.000564104	6.0977e-14	1.02915e-09	Synovium
ENSG00000274750	chr6_26225653_C_A_rs56119218	1453	1454	0.0647482	36	36	6.29473e-14	0.611841	0.0764886	0.000564104	6.0977e-14	1.02915e-09	Synovium
ENSG00000274750	chr6_26226768_A_C_rs16891446	2568	2569	0.109712	56	61	1.03436e-05	0.270894	0.0600558	0.000564104	6.0977e-14	1.02915e-09	Synovium
ENSG00000274750	chr6_26228920_G_A_rs2143345	4720	4721	0.109712	56	61	1.03436e-05	0.270894	0.0600558	0.000564104	6.0977e-14	1.02915e-09	Synovium
ENSG00000274750	chr6_26229183_C_T_rs2179516	4983	4984	0.0647482	36	36	6.29473e-14	0.611841	0.0764886	0.000564104	6.0977e-14	1.02915e-09	Synovium
ENSG00000274750	chr6_26230257_G_A_rs16891455	6057	6058	0.109712	56	61	1.03436e-05	0.270894	0.0600558	0.000564104	6.0977e-14	1.02915e-09	Synovium
ENSG00000274750	chr6_26231215_T_C_rs11759904	7015	7016	0.109712	56	61	1.03436e-05	0.270894	0.0600558	0.000564104	6.0977e-14	1.02915e-09	Synovium
ENSG00000274750	chr6_26231380_G_A_rs11757549	7180	7181	0.0647482	36	36	6.29473e-14	0.611841	0.0764886	0.000564104	6.0977e-14	1.02915e-09	Synovium
ENSG00000274750	chr6_26232123_G_A_rs77362785	7923	7924	0.0647482	36	36	6.29473e-14	0.611841	0.0764886	0.000564104	6.0977e-14	1.02915e-09	Synovium
ENSG00000274750	chr6_26232837_A_AG_rs542747435;rs143377699	8637	8638	0.0683453	38	38	4.1051e-13	0.579777	0.0752925	0.000564104	6.0977e-14	1.02915e-09	Synovium
ENSG00000274750	chr6_26232848_GA_G_rs34613085	8648	8649	0.109712	56	61	1.03436e-05	0.270894	0.0600558	0.000564104	6.0977e-14	1.02915e-09	Synovium
ENSG00000274750	chr6_26233382_T_C_rs77337633	9182	9183	0.109712	56	61	1.03436e-05	0.270894	0.0600558	0.000564104	6.0977e-14	1.02915e-09	Synovium
ENSG00000274750	chr6_26233591_C_G_rs111534271	9391	9392	0.109712	56	61	1.03436e-05	0.270894	0.0600558	0.000564104	6.0977e-14	1.02915e-09	Synovium
ENSG00000274750	chr6_26233654_C_G_rs80202565	9454	9455	0.0683453	38	38	4.1051e-13	0.579777	0.0752925	0.000564104	6.0977e-14	1.02915e-09	Synovium
ENSG00000274750	chr6_26233899_T_C_rs16891456	9699	9700	0.109712	56	61	1.03436e-05	0.270894	0.0600558	0.000564104	6.0977e-14	1.02915e-09	Synovium
ENSG00000274750	chr6_26234655_A_G_rs2050950	10455	10456	0.109712	56	61	1.03436e-05	0.270894	0.0600558	0.000564104	6.0977e-14	1.02915e-09	Synovium
ENSG00000274750	chr6_26234724_A_G_rs2050948	10524	10525	0.109712	56	61	1.03436e-05	0.270894	0.0600558	0.000564104	6.0977e-14	1.02915e-09	Synovium
ENSG00000274750	chr6_26235072_A_G_rs16891464	10872	10873	0.0683453	38	38	4.1051e-13	0.579777	0.0752925	0.000564104	6.0977e-14	1.02915e-09	Synovium
ENSG00000274750	chr6_26235471_C_A_rs75156165	11271	11272	0.109712	56	61	1.03436e-05	0.270894	0.0600558	0.000564104	6.0977e-14	1.02915e-09	Synovium
ENSG00000274750	chr6_26235509_G_A_rs16891466	11309	11310	0.109712	56	61	1.03436e-05	0.270894	0.0600558	0.000564104	6.0977e-14	1.02915e-09	Synovium
ENSG00000274750	chr6_26235738_T_C_rs16891467	11538	11539	0.109712	56	61	1.03436e-05	0.270894	0.0600558	0.000564104	6.0977e-14	1.02915e-09	Synovium
ENSG00000274750	chr6_26236692_G_A_rs111884694	12492	12493	0.0647482	36	36	6.29473e-14	0.611841	0.0764886	0.000564104	6.0977e-14	1.02915e-09	Synovium
ENSG00000274750	chr6_26236927_C_T_rs10484436	12727	12728	0.109712	56	61	1.03436e-05	0.270894	0.0600558	0.000564104	6.0977e-14	1.02915e-09	Synovium
ENSG00000274750	chr6_26239225_T_G_rs16891474	15025	15026	0.118705	60	66	3.94789e-05	0.240724	0.0574166	0.000564104	6.0977e-14	1.02915e-09	Synovium
ENSG00000274750	chr6_26239799_G_C_rs149479706	15599	15600	0.0791367	43	44	1.89236e-10	0.462144	0.0692674	0.000564104	6.0977e-14	1.02915e-09	Synovium
ENSG00000274750	chr6_26240246_C_T_rs74608402	16046	16047	0.0647482	35	36	1.41509e-07	0.409896	0.0754382	0.000564104	6.0977e-14	1.02915e-09	Synovium
ENSG00000274750	chr6_26240421_C_T_rs3734534	16221	16222	0.113309	61	63	1.84051e-05	0.274308	0.0626845	0.000564104	6.0977e-14	1.02915e-09	Synovium
ENSG00000274750	chr6_26241133_C_G_rs11751286	16933	16934	0.113309	61	63	1.84051e-05	0.274308	0.0626845	0.000564104	6.0977e-14	1.02915e-09	Synovium
ENSG00000274750	chr6_26241765_G_C_rs114970164	17565	17566	0.113309	61	63	1.84051e-05	0.274308	0.0626845	0.000564104	6.0977e-14	1.02915e-09	Synovium
ENSG00000274750	chr6_26242702_G_A_rs16891484	18502	18503	0.113309	61	63	1.84051e-05	0.274308	0.0626845	0.000564104	6.0977e-14	1.02915e-09	Synovium
ENSG00000274750	chr6_26246970_A_G_rs41266821	22770	22771	0.113309	61	63	1.84051e-05	0.274308	0.0626845	0.000564104	6.0977e-14	1.02915e-09	Synovium
ENSG00000274750	chr6_26248612_A_G_rs78545713	24412	24413	0.109712	60	61	9.39422e-06	0.290434	0.0640721	0.000564104	6.0977e-14	1.02915e-09	Synovium
ENSG00000274750	chr6_26249387_C_T_rs114327856	25187	25188	0.113309	61	63	1.84051e-05	0.274308	0.0626845	0.000564104	6.0977e-14	1.02915e-09	Synovium
ENSG00000274750	chr6_26249801_C_T_rs77281308	25601	25602	0.113309	61	63	1.84051e-05	0.274308	0.0626845	0.000564104	6.0977e-14	1.02915e-09	Synovium
ENSG00000274750	chr6_26249805_A_T_rs78661760	25605	25606	0.113309	61	63	1.84051e-05	0.274308	0.0626845	0.000564104	6.0977e-14	1.02915e-09	Synovium
ENSG00000274750	chr6_26251373_T_C_rs11753610	27173	27174	0.109712	60	61	9.39422e-06	0.290434	0.0640721	0.000564104	6.0977e-14	1.02915e-09	Synovium
ENSG00000274750	chr6_26252770_T_A_rs112783738	28570	28571	0.116906	61	65	6.30208e-06	0.275583	0.0595966	0.000564104	6.0977e-14	1.02915e-09	Synovium
ENSG00000274750	chr6_26255511_G_A_rs113507773	31311	31312	0.113309	62	63	2.4175e-05	0.275357	0.0638708	0.000564104	6.0977e-14	1.02915e-09	Synovium
ENSG00000274750	chr6_26256096_T_A_rs113432940	31896	31897	0.116906	63	65	4.52271e-05	0.259711	0.0624416	0.000564104	6.0977e-14	1.02915e-09	Synovium
ENSG00000274750	chr6_26257722_C_T_rs76182849	33522	33523	0.113309	62	63	2.4175e-05	0.275357	0.0638708	0.000564104	6.0977e-14	1.02915e-09	Synovium
ENSG00000274750	chr6_26259350_A_T_rs79262959	35150	35151	0.122302	67	68	0.000397032	0.226154	0.0629014	0.000564104	6.0977e-14	1.02915e-09	Synovium
ENSG00000234147	chr6_140386777_A_G_rs1832676	-511672	-511671	0.510791	195	272	0.000607172	0.159312	0.0458194	0.000919599	1.76301e-24	8.53234e-19	Synovium
ENSG00000234147	chr6_140435941_G_A_rs9403178	-462508	-462507	0.51259	193	271	0.000299605	0.16684	0.0454331	0.000919599	1.76301e-24	8.53234e-19	Synovium
ENSG00000234147	chr6_140448011_A_G_rs9399317	-450438	-450437	0.510791	194	272	0.000142896	0.175482	0.0453609	0.000919599	1.76301e-24	8.53234e-19	Synovium
ENSG00000234147	chr6_140474498_T_C_rs9285492	-423951	-423950	0.51259	194	271	0.000174267	0.173292	0.0454035	0.000919599	1.76301e-24	8.53234e-19	Synovium
ENSG00000234147	chr6_140490039_A_G_rs9373280	-408410	-408409	0.52518	191	264	8.28655e-05	0.182123	0.0454367	0.000919599	1.76301e-24	8.53234e-19	Synovium
ENSG00000234147	chr6_140512909_C_T_rs9389803	-385540	-385539	0.523381	191	265	6.70896e-05	0.184381	0.0453979	0.000919599	1.76301e-24	8.53234e-19	Synovium
ENSG00000234147	chr6_140528565_T_G_rs9376523	-369884	-369883	0.528777	189	262	7.04272e-05	0.183888	0.0454127	0.000919599	1.76301e-24	8.53234e-19	Synovium
ENSG00000234147	chr6_140542009_G_A_rs9321772	-356440	-356439	0.523381	190	265	1.50613e-05	0.198893	0.0449655	0.000919599	1.76301e-24	8.53234e-19	Synovium
ENSG00000234147	chr6_140568565_A_G_rs2152617	-329884	-329883	0.778777	111	123	3.49357e-05	0.250896	0.0594206	0.000919599	1.76301e-24	8.53234e-19	Synovium
ENSG00000234147	chr6_140571364_T_C_rs1414838	-327085	-327084	0.77518	113	125	1.95052e-05	0.258437	0.0592439	0.000919599	1.76301e-24	8.53234e-19	Synovium
ENSG00000234147	chr6_140571597_G_C_rs2328087	-326852	-326851	0.778777	111	123	3.49357e-05	0.250896	0.0594206	0.000919599	1.76301e-24	8.53234e-19	Synovium
ENSG00000234147	chr6_140572065_G_C_rs1414839	-326384	-326383	0.778777	111	123	3.49358e-05	0.250896	0.0594206	0.000919599	1.76301e-24	8.53234e-19	Synovium
ENSG00000234147	chr6_140572501_T_C_rs967790	-325948	-325947	0.780576	111	122	3.91893e-05	0.251704	0.0600098	0.000919599	1.76301e-24	8.53234e-19	Synovium
ENSG00000234147	chr6_140573814_G_GCT_rs10688751;rs398002950	-324635	-324634	0.780576	111	122	3.91893e-05	0.251704	0.0600098	0.000919599	1.76301e-24	8.53234e-19	Synovium
ENSG00000234147	chr6_140574286_T_G_rs6910926	-324163	-324162	0.780576	111	122	3.91893e-05	0.251704	0.0600098	0.000919599	1.76301e-24	8.53234e-19	Synovium
ENSG00000234147	chr6_140574986_C_T_rs9403191	-323463	-323462	0.77518	113	125	1.95052e-05	0.258437	0.0592439	0.000919599	1.76301e-24	8.53234e-19	Synovium
ENSG00000234147	chr6_140581682_A_G_rs1414840	-316767	-316766	0.618705	167	212	1.83146e-05	0.212733	0.0486005	0.000919599	1.76301e-24	8.53234e-19	Synovium
ENSG00000234147	chr6_140585387_A_G_rs9495769	-313062	-313061	0.620504	166	211	1.55616e-05	0.214747	0.0486342	0.000919599	1.76301e-24	8.53234e-19	Synovium
ENSG00000234147	chr6_140585585_C_A_rs9484412	-312864	-312863	0.620504	166	211	1.55616e-05	0.214747	0.0486342	0.000919599	1.76301e-24	8.53234e-19	Synovium
ENSG00000234147	chr6_140585895_G_C_rs2152618	-312554	-312553	0.620504	166	211	1.55616e-05	0.214747	0.0486342	0.000919599	1.76301e-24	8.53234e-19	Synovium
ENSG00000234147	chr6_140586905_T_G_rs7771074	-311544	-311543	0.620504	166	211	1.55616e-05	0.214747	0.0486342	0.000919599	1.76301e-24	8.53234e-19	Synovium
ENSG00000234147	chr6_140587127_T_G_rs12206883	-311322	-311321	0.257194	123	143	0.000102635	0.210041	0.0531228	0.000919599	1.76301e-24	8.53234e-19	Synovium
ENSG00000234147	chr6_140589059_T_C_rs6905894	-309390	-309389	0.620504	166	211	1.55616e-05	0.214747	0.0486342	0.000919599	1.76301e-24	8.53234e-19	Synovium
ENSG00000234147	chr6_140590193_T_TATCTC_rs144666666;rs10672782	-308256	-308255	0.620504	166	211	1.55616e-05	0.214747	0.0486342	0.000919599	1.76301e-24	8.53234e-19	Synovium
ENSG00000234147	chr6_140590252_T_C_rs13212274	-308197	-308196	0.255396	123	142	0.000132332	0.208285	0.0535643	0.000919599	1.76301e-24	8.53234e-19	Synovium
ENSG00000234147	chr6_140591002_T_C_rs9495772	-307447	-307446	0.620504	166	211	1.55616e-05	0.214747	0.0486342	0.000919599	1.76301e-24	8.53234e-19	Synovium
ENSG00000234147	chr6_140592163_A_AT_rs34000488;rs397710426	-306286	-306285	0.620504	166	211	1.55616e-05	0.214747	0.0486342	0.000919599	1.76301e-24	8.53234e-19	Synovium
ENSG00000234147	chr6_140592910_T_C_rs2105100	-305539	-305538	0.620504	166	211	1.55616e-05	0.214747	0.0486342	0.000919599	1.76301e-24	8.53234e-19	Synovium
ENSG00000234147	chr6_140593016_A_C_rs9376526	-305433	-305432	0.541367	186	255	3.50239e-07	0.235069	0.0447863	0.000919599	1.76301e-24	8.53234e-19	Synovium
ENSG00000234147	chr6_140593888_C_T_rs7750437	-304561	-304560	0.616906	167	213	1.44591e-05	0.215107	0.0485264	0.000919599	1.76301e-24	8.53234e-19	Synovium
ENSG00000234147	chr6_140594278_G_T_rs2328089	-304171	-304170	0.616906	167	213	1.44591e-05	0.215107	0.0485264	0.000919599	1.76301e-24	8.53234e-19	Synovium
ENSG00000234147	chr6_140596903_CATTAT_C_rs66491510;rs71549071;rs544344133	-301546	-301545	0.541367	186	255	3.50238e-07	0.235069	0.0447863	0.000919599	1.76301e-24	8.53234e-19	Synovium
ENSG00000234147	chr6_140604205_A_T_rs9389811	-294244	-294243	0.616906	166	213	1.83922e-05	0.212109	0.0484692	0.000919599	1.76301e-24	8.53234e-19	Synovium
ENSG00000234147	chr6_140604363_T_C_rs9321777	-294086	-294085	0.616906	166	213	1.83922e-05	0.212109	0.0484692	0.000919599	1.76301e-24	8.53234e-19	Synovium
ENSG00000234147	chr6_140605331_G_A_rs6916580	-293118	-293117	0.616906	167	213	1.44591e-05	0.215107	0.0485264	0.000919599	1.76301e-24	8.53234e-19	Synovium
ENSG00000234147	chr6_140607247_G_A_rs7764230	-291202	-291201	0.616906	167	213	1.44591e-05	0.215107	0.0485264	0.000919599	1.76301e-24	8.53234e-19	Synovium
ENSG00000234147	chr6_140608214_T_C_rs6914105	-290235	-290234	0.620504	166	211	1.55616e-05	0.214747	0.0486342	0.000919599	1.76301e-24	8.53234e-19	Synovium
ENSG00000234147	chr6_140609967_A_T_rs6903051	-288482	-288481	0.618705	166	212	1.21581e-05	0.217295	0.0485767	0.000919599	1.76301e-24	8.53234e-19	Synovium
ENSG00000234147	chr6_140610298_G_A_rs12196606	-288151	-288150	0.539568	186	256	2.61359e-07	0.237584	0.0447522	0.000919599	1.76301e-24	8.53234e-19	Synovium
ENSG00000234147	chr6_140610773_G_A_rs6570402	-287676	-287675	0.616906	167	213	1.44591e-05	0.215107	0.0485264	0.000919599	1.76301e-24	8.53234e-19	Synovium
ENSG00000234147	chr6_140611389_A_T_rs9389812	-287060	-287059	0.616906	167	213	1.44591e-05	0.215107	0.0485264	0.000919599	1.76301e-24	8.53234e-19	Synovium
ENSG00000234147	chr6_140612173_A_G_rs1953635	-286276	-286275	0.482014	194	268	4.71678e-11	0.303793	0.0439462	0.000919599	1.76301e-24	8.53234e-19	Synovium
ENSG00000234147	chr6_140614515_T_G_rs1336376	-283934	-283933	0.607914	169	218	2.09969e-06	0.230758	0.0473971	0.000919599	1.76301e-24	8.53234e-19	Synovium
ENSG00000234147	chr6_140618442_T_G_rs3966693	-280007	-280006	0.609712	169	217	2.75986e-06	0.22764	0.0473395	0.000919599	1.76301e-24	8.53234e-19	Synovium
ENSG00000234147	chr6_140621413_C_T_rs7773113	-277036	-277035	0.607914	169	218	2.15138e-06	0.229818	0.0472555	0.000919599	1.76301e-24	8.53234e-19	Synovium
ENSG00000234147	chr6_140621899_T_C_rs7759707	-276550	-276549	0.607914	169	218	2.15138e-06	0.229818	0.0472555	0.000919599	1.76301e-24	8.53234e-19	Synovium
ENSG00000234147	chr6_140622706_T_A_rs13194044	-275743	-275742	0.206835	104	115	7.06481e-10	0.366374	0.0569063	0.000919599	1.76301e-24	8.53234e-19	Synovium
ENSG00000234147	chr6_140624241_C_G_rs9389815	-274208	-274207	0.600719	173	222	1.23568e-06	0.237472	0.0476531	0.000919599	1.76301e-24	8.53234e-19	Synovium
ENSG00000234147	chr6_140627290_T_C_rs1577654	-271159	-271158	0.600719	173	222	1.23568e-06	0.237472	0.0476531	0.000919599	1.76301e-24	8.53234e-19	Synovium
ENSG00000234147	chr6_140629132_A_G_rs9321779	-269317	-269316	0.600719	173	222	1.23568e-06	0.237472	0.0476531	0.000919599	1.76301e-24	8.53234e-19	Synovium
ENSG00000234147	chr6_140629866_G_T_rs2027195	-268583	-268582	0.598921	173	223	9.63971e-07	0.239463	0.0475465	0.000919599	1.76301e-24	8.53234e-19	Synovium
ENSG00000234147	chr6_140630126_C_T_rs13216056	-268323	-268322	0.205036	103	114	4.22084e-10	0.371313	0.0568607	0.000919599	1.76301e-24	8.53234e-19	Synovium
ENSG00000234147	chr6_140631237_C_T_rs12216415	-267212	-267211	0.205036	103	114	4.22084e-10	0.371313	0.0568607	0.000919599	1.76301e-24	8.53234e-19	Synovium
ENSG00000234147	chr6_140631482_G_A_rs9484418	-266967	-266966	0.597122	174	224	1.16327e-06	0.237424	0.0475201	0.000919599	1.76301e-24	8.53234e-19	Synovium
ENSG00000234147	chr6_140632191_C_T_rs9389816	-266258	-266257	0.597122	174	224	1.16327e-06	0.237424	0.0475201	0.000919599	1.76301e-24	8.53234e-19	Synovium
ENSG00000234147	chr6_140633074_A_T_rs4301319	-265375	-265374	0.597122	174	224	1.16327e-06	0.237424	0.0475201	0.000919599	1.76301e-24	8.53234e-19	Synovium
ENSG00000234147	chr6_140633795_C_T_rs3895562	-264654	-264653	0.597122	174	224	1.16327e-06	0.237424	0.0475201	0.000919599	1.76301e-24	8.53234e-19	Synovium
ENSG00000234147	chr6_140635425_A_G_rs9495791	-263024	-263023	0.597122	174	224	1.16327e-06	0.237424	0.0475201	0.000919599	1.76301e-24	8.53234e-19	Synovium
ENSG00000234147	chr6_140636219_T_A_rs9495792	-262230	-262229	0.597122	174	224	1.16327e-06	0.237424	0.0475201	0.000919599	1.76301e-24	8.53234e-19	Synovium
ENSG00000234147	chr6_140636910_C_T_rs1336370	-261539	-261538	0.656475	152	191	1.33419e-05	0.219955	0.0494104	0.000919599	1.76301e-24	8.53234e-19	Synovium
ENSG00000234147	chr6_140637722_T_G_rs1963757	-260727	-260726	0.597122	174	224	1.16327e-06	0.237424	0.0475201	0.000919599	1.76301e-24	8.53234e-19	Synovium
ENSG00000234147	chr6_140637822_C_T_rs1963756	-260627	-260626	0.597122	174	224	1.16327e-06	0.237424	0.0475201	0.000919599	1.76301e-24	8.53234e-19	Synovium
ENSG00000234147	chr6_140638265_T_C_rs3901975	-260184	-260183	0.597122	174	224	1.16327e-06	0.237424	0.0475201	0.000919599	1.76301e-24	8.53234e-19	Synovium
ENSG00000234147	chr6_140638850_G_GA_rs34104981;rs538432703;rs397814329	-259599	-259598	0.597122	174	224	1.16327e-06	0.237424	0.0475201	0.000919599	1.76301e-24	8.53234e-19	Synovium
ENSG00000234147	chr6_140639611_C_A_rs9495794	-258838	-258837	0.597122	174	224	1.16327e-06	0.237424	0.0475201	0.000919599	1.76301e-24	8.53234e-19	Synovium
ENSG00000234147	chr6_140640515_G_A_rs1336369	-257934	-257933	0.597122	174	224	1.16327e-06	0.237424	0.0475201	0.000919599	1.76301e-24	8.53234e-19	Synovium
ENSG00000234147	chr6_140640622_T_C_rs1336368	-257827	-257826	0.597122	174	224	1.16327e-06	0.237424	0.0475201	0.000919599	1.76301e-24	8.53234e-19	Synovium
ENSG00000234147	chr6_140640665_G_T_rs9495795	-257784	-257783	0.595324	174	225	9.93038e-07	0.23734	0.0471842	0.000919599	1.76301e-24	8.53234e-19	Synovium
ENSG00000234147	chr6_140641751_T_G_rs9495797	-256698	-256697	0.597122	174	224	1.16327e-06	0.237424	0.0475201	0.000919599	1.76301e-24	8.53234e-19	Synovium
ENSG00000234147	chr6_140642032_T_C_rs1336367	-256417	-256416	0.597122	174	224	1.16327e-06	0.237424	0.0475201	0.000919599	1.76301e-24	8.53234e-19	Synovium
ENSG00000234147	chr6_140645008_C_T_rs1414829	-253441	-253440	0.597122	174	224	1.16327e-06	0.237424	0.0475201	0.000919599	1.76301e-24	8.53234e-19	Synovium
ENSG00000234147	chr6_140645157_C_A_rs965632	-253292	-253291	0.597122	174	224	1.16327e-06	0.237424	0.0475201	0.000919599	1.76301e-24	8.53234e-19	Synovium
ENSG00000234147	chr6_140645865_A_T_rs2184752	-252584	-252583	0.597122	174	224	1.16327e-06	0.237424	0.0475201	0.000919599	1.76301e-24	8.53234e-19	Synovium
ENSG00000234147	chr6_140646066_G_C_rs9376533	-252383	-252382	0.597122	174	224	1.16327e-06	0.237424	0.0475201	0.000919599	1.76301e-24	8.53234e-19	Synovium
ENSG00000234147	chr6_140646500_G_A_rs35191579	-251949	-251948	0.483813	196	269	1.01292e-11	0.315113	0.0439259	0.000919599	1.76301e-24	8.53234e-19	Synovium
ENSG00000234147	chr6_140646541_C_T_rs34825421	-251908	-251907	0.482014	195	268	8.08498e-12	0.315048	0.0436869	0.000919599	1.76301e-24	8.53234e-19	Synovium
ENSG00000234147	chr6_140647384_T_C_rs4052822	-251065	-251064	0.597122	174	224	1.16327e-06	0.237424	0.0475201	0.000919599	1.76301e-24	8.53234e-19	Synovium
ENSG00000234147	chr6_140647662_C_CAGATACAAAGCAGCTAATGGACAGA_rs140248921	-250787	-250786	0.597122	174	224	1.16327e-06	0.237424	0.0475201	0.000919599	1.76301e-24	8.53234e-19	Synovium
ENSG00000234147	chr6_140649668_A_G_rs7766223	-248781	-248780	0.597122	174	224	1.16327e-06	0.237424	0.0475201	0.000919599	1.76301e-24	8.53234e-19	Synovium
ENSG00000234147	chr6_140650575_C_CA_rs34434095	-247874	-247873	0.597122	174	224	1.16327e-06	0.237424	0.0475201	0.000919599	1.76301e-24	8.53234e-19	Synovium
ENSG00000234147	chr6_140650675_G_T_rs12207095	-247774	-247773	0.482014	195	268	8.08504e-12	0.315048	0.0436869	0.000919599	1.76301e-24	8.53234e-19	Synovium
ENSG00000234147	chr6_140651330_A_G_rs9385918	-247119	-247118	0.597122	174	224	1.16327e-06	0.237424	0.0475201	0.000919599	1.76301e-24	8.53234e-19	Synovium
ENSG00000234147	chr6_140655172_A_AT_rs5880479;rs398110758	-243277	-243276	0.571942	184	238	5.68733e-06	0.221889	0.047745	0.000919599	1.76301e-24	8.53234e-19	Synovium
ENSG00000234147	chr6_140656865_C_G_rs9389818	-241584	-241583	0.597122	174	224	1.16327e-06	0.237424	0.0475201	0.000919599	1.76301e-24	8.53234e-19	Synovium
ENSG00000234147	chr6_140657333_TAA_T_rs66934323;rs397738977	-241116	-241115	0.205036	103	114	4.22084e-10	0.371313	0.0568607	0.000919599	1.76301e-24	8.53234e-19	Synovium
ENSG00000234147	chr6_140659433_A_G_rs2039609	-239016	-239015	0.597122	174	224	1.16327e-06	0.237424	0.0475201	0.000919599	1.76301e-24	8.53234e-19	Synovium
ENSG00000234147	chr6_140659624_C_A_rs9285493	-238825	-238824	0.597122	174	224	1.16327e-06	0.237424	0.0475201	0.000919599	1.76301e-24	8.53234e-19	Synovium
ENSG00000234147	chr6_140659905_G_A_rs9321780	-238544	-238543	0.597122	174	224	1.16327e-06	0.237424	0.0475201	0.000919599	1.76301e-24	8.53234e-19	Synovium
ENSG00000234147	chr6_140660705_C_G_rs7759053	-237744	-237743	0.656475	152	191	1.33419e-05	0.219955	0.0494104	0.000919599	1.76301e-24	8.53234e-19	Synovium
ENSG00000234147	chr6_140661768_A_C_rs9321781	-236681	-236680	0.597122	174	224	1.16327e-06	0.237424	0.0475201	0.000919599	1.76301e-24	8.53234e-19	Synovium
ENSG00000234147	chr6_140664783_TA_T_rs35674563;rs397827313	-233666	-233665	0.597122	174	224	1.16327e-06	0.237424	0.0475201	0.000919599	1.76301e-24	8.53234e-19	Synovium
ENSG00000234147	chr6_140667095_C_T_rs4566895	-231354	-231353	0.597122	174	224	1.16327e-06	0.237424	0.0475201	0.000919599	1.76301e-24	8.53234e-19	Synovium
ENSG00000234147	chr6_140667204_T_C_rs4394230	-231245	-231244	0.597122	174	224	1.16327e-06	0.237424	0.0475201	0.000919599	1.76301e-24	8.53234e-19	Synovium
ENSG00000234147	chr6_140667470_C_CTAATTTT_rs113746786;rs67745658	-230979	-230978	0.597122	174	224	1.16327e-06	0.237424	0.0475201	0.000919599	1.76301e-24	8.53234e-19	Synovium
ENSG00000234147	chr6_140667569_G_A_rs7768292	-230880	-230879	0.597122	174	224	1.16327e-06	0.237424	0.0475201	0.000919599	1.76301e-24	8.53234e-19	Synovium
ENSG00000234147	chr6_140668134_G_A_rs9399329	-230315	-230314	0.597122	174	224	1.16327e-06	0.237424	0.0475201	0.000919599	1.76301e-24	8.53234e-19	Synovium
ENSG00000234147	chr6_140669918_A_G_rs4130447	-228531	-228530	0.597122	174	224	1.16327e-06	0.237424	0.0475201	0.000919599	1.76301e-24	8.53234e-19	Synovium
ENSG00000234147	chr6_140670729_G_A_rs6908769	-227720	-227719	0.597122	174	224	1.16327e-06	0.237424	0.0475201	0.000919599	1.76301e-24	8.53234e-19	Synovium
ENSG00000234147	chr6_140671394_C_G_rs4269391	-227055	-227054	0.597122	174	224	1.16327e-06	0.237424	0.0475201	0.000919599	1.76301e-24	8.53234e-19	Synovium
ENSG00000234147	chr6_140672673_G_A_rs9403197	-225776	-225775	0.597122	174	224	1.16327e-06	0.237424	0.0475201	0.000919599	1.76301e-24	8.53234e-19	Synovium
ENSG00000234147	chr6_140672768_G_A_rs9403198	-225681	-225680	0.597122	174	224	1.16327e-06	0.237424	0.0475201	0.000919599	1.76301e-24	8.53234e-19	Synovium
ENSG00000234147	chr6_140674184_G_A_rs6570404	-224265	-224264	0.597122	174	224	1.16327e-06	0.237424	0.0475201	0.000919599	1.76301e-24	8.53234e-19	Synovium
ENSG00000234147	chr6_140674280_C_T_rs6570405	-224169	-224168	0.597122	174	224	1.16327e-06	0.237424	0.0475201	0.000919599	1.76301e-24	8.53234e-19	Synovium
ENSG00000234147	chr6_140675385_C_A_rs6914685	-223064	-223063	0.597122	174	224	6.10111e-07	0.243311	0.0474004	0.000919599	1.76301e-24	8.53234e-19	Synovium
ENSG00000234147	chr6_140676601_TTTTG_T_rs531013162	-221848	-221847	0.0521583	27	29	1.81788e-05	0.47048	0.107442	0.000919599	1.76301e-24	8.53234e-19	Synovium
ENSG00000234147	chr6_140677416_T_G_rs7744789	-221033	-221032	0.492806	196	274	4.29781e-12	0.3153	0.0430931	0.000919599	1.76301e-24	8.53234e-19	Synovium
ENSG00000234147	chr6_140679400_G_A_rs9321782	-219049	-219048	0.607914	169	218	9.9994e-08	0.2564	0.0465911	0.000919599	1.76301e-24	8.53234e-19	Synovium
ENSG00000234147	chr6_140679755_A_G_rs12209083	-218694	-218693	0.607914	169	218	9.9994e-08	0.2564	0.0465911	0.000919599	1.76301e-24	8.53234e-19	Synovium
ENSG00000234147	chr6_140683399_ATTG_A_rs67239996	-215050	-215049	0.232014	112	129	1.63356e-11	0.366798	0.0517104	0.000919599	1.76301e-24	8.53234e-19	Synovium
ENSG00000234147	chr6_140683922_G_A_rs4535568	-214527	-214526	0.607914	169	218	9.9994e-08	0.2564	0.0465911	0.000919599	1.76301e-24	8.53234e-19	Synovium
ENSG00000234147	chr6_140684148_A_C_rs4566898	-214301	-214300	0.607914	169	218	9.9994e-08	0.2564	0.0465911	0.000919599	1.76301e-24	8.53234e-19	Synovium
ENSG00000234147	chr6_140688240_C_T_rs74993024	-210209	-210208	0.503597	197	276	5.94321e-14	0.335137	0.0418494	0.000919599	1.76301e-24	8.53234e-19	Synovium
ENSG00000234147	chr6_140688516_C_T_rs9403202	-209933	-209932	0.607914	169	218	9.9994e-08	0.2564	0.0465911	0.000919599	1.76301e-24	8.53234e-19	Synovium
ENSG00000234147	chr6_140690844_A_G_rs6935758	-207605	-207604	0.607914	169	218	9.9994e-08	0.2564	0.0465911	0.000919599	1.76301e-24	8.53234e-19	Synovium
ENSG00000234147	chr6_140692088_C_G_rs7738110	-206361	-206360	0.607914	169	218	9.9994e-08	0.2564	0.0465911	0.000919599	1.76301e-24	8.53234e-19	Synovium
ENSG00000234147	chr6_140692741_A_G_rs6904735	-205708	-205707	0.607914	169	218	9.9994e-08	0.2564	0.0465911	0.000919599	1.76301e-24	8.53234e-19	Synovium
ENSG00000234147	chr6_140693532_G_C_rs6910729	-204917	-204916	0.607914	169	218	9.9994e-08	0.2564	0.0465911	0.000919599	1.76301e-24	8.53234e-19	Synovium
ENSG00000234147	chr6_140693962_C_T_rs11758847	-204487	-204486	0.102518	55	57	1.608e-05	-0.363726	0.0825178	0.000919599	1.76301e-24	8.53234e-19	Synovium
ENSG00000234147	chr6_140694346_C_A_rs6570409	-204103	-204102	0.607914	169	218	9.9994e-08	0.2564	0.0465911	0.000919599	1.76301e-24	8.53234e-19	Synovium
ENSG00000234147	chr6_140694621_A_G_rs4565324	-203828	-203827	0.607914	169	218	9.9994e-08	0.2564	0.0465911	0.000919599	1.76301e-24	8.53234e-19	Synovium
ENSG00000234147	chr6_140694865_A_T_rs4566899	-203584	-203583	0.607914	169	218	9.9994e-08	0.2564	0.0465911	0.000919599	1.76301e-24	8.53234e-19	Synovium
ENSG00000234147	chr6_140695169_G_A_rs72984118	-203280	-203279	0.0989209	53	55	3.13609e-05	-0.356616	0.0839381	0.000919599	1.76301e-24	8.53234e-19	Synovium
ENSG00000234147	chr6_140695392_C_T_rs72984119	-203057	-203056	0.0989209	53	55	3.13609e-05	-0.356616	0.0839381	0.000919599	1.76301e-24	8.53234e-19	Synovium
ENSG00000234147	chr6_140698484_G_A_rs7746730	-199965	-199964	0.606115	169	219	7.0718e-08	0.258258	0.0463489	0.000919599	1.76301e-24	8.53234e-19	Synovium
ENSG00000234147	chr6_140699334_C_T_rs12212037	-199115	-199114	0.232014	112	129	1.63356e-11	0.366798	0.0517104	0.000919599	1.76301e-24	8.53234e-19	Synovium
ENSG00000234147	chr6_140700308_T_C_rs72984124	-198141	-198140	0.0989209	53	55	3.13609e-05	-0.356616	0.0839381	0.000919599	1.76301e-24	8.53234e-19	Synovium
ENSG00000234147	chr6_140700714_T_C_rs6900992	-197735	-197734	0.607914	169	218	9.9994e-08	0.2564	0.0465911	0.000919599	1.76301e-24	8.53234e-19	Synovium
ENSG00000234147	chr6_140701399_T_G_rs7740706	-197050	-197049	0.607914	169	218	9.9994e-08	0.2564	0.0465911	0.000919599	1.76301e-24	8.53234e-19	Synovium
ENSG00000234147	chr6_140703596_G_A_rs12194318	-194853	-194852	0.232014	112	129	1.63356e-11	0.366798	0.0517104	0.000919599	1.76301e-24	8.53234e-19	Synovium
ENSG00000234147	chr6_140703609_T_G_rs2247642	-194840	-194839	0.607914	169	218	9.9994e-08	0.2564	0.0465911	0.000919599	1.76301e-24	8.53234e-19	Synovium
ENSG00000234147	chr6_140703844_C_A_rs2247638	-194605	-194604	0.607914	169	218	9.9994e-08	0.2564	0.0465911	0.000919599	1.76301e-24	8.53234e-19	Synovium
ENSG00000234147	chr6_140703974_C_T_rs118084505	-194475	-194474	0.0989209	53	55	3.13609e-05	-0.356616	0.0839381	0.000919599	1.76301e-24	8.53234e-19	Synovium
ENSG00000234147	chr6_140704342_C_T_rs2506874	-194107	-194106	0.607914	169	218	9.9994e-08	0.2564	0.0465911	0.000919599	1.76301e-24	8.53234e-19	Synovium
ENSG00000234147	chr6_140704896_T_C_rs2506873	-193553	-193552	0.607914	169	218	9.9994e-08	0.2564	0.0465911	0.000919599	1.76301e-24	8.53234e-19	Synovium
ENSG00000234147	chr6_140711218_T_A_rs2460955	-187231	-187230	0.645683	155	197	0.000310046	0.177071	0.0483415	0.000919599	1.76301e-24	8.53234e-19	Synovium
ENSG00000234147	chr6_140711385_G_A_rs2506870	-187064	-187063	0.645683	155	197	0.000310046	0.177071	0.0483415	0.000919599	1.76301e-24	8.53234e-19	Synovium
ENSG00000234147	chr6_140714218_G_T_rs1540814	-184231	-184230	0.647482	155	196	0.000427779	0.174769	0.0488891	0.000919599	1.76301e-24	8.53234e-19	Synovium
ENSG00000234147	chr6_140715164_C_T_rs2460951	-183285	-183284	0.647482	155	196	0.000427779	0.174769	0.0488891	0.000919599	1.76301e-24	8.53234e-19	Synovium
ENSG00000234147	chr6_140715235_C_T_rs2460952	-183214	-183213	0.647482	155	196	0.000427779	0.174769	0.0488891	0.000919599	1.76301e-24	8.53234e-19	Synovium
ENSG00000234147	chr6_140715408_A_T_rs2506869	-183041	-183040	0.647482	155	196	0.000427779	0.174769	0.0488891	0.000919599	1.76301e-24	8.53234e-19	Synovium
ENSG00000234147	chr6_140716044_T_C_rs2506868	-182405	-182404	0.647482	155	196	0.000427779	0.174769	0.0488891	0.000919599	1.76301e-24	8.53234e-19	Synovium
ENSG00000234147	chr6_140716239_G_A_rs2460953	-182210	-182209	0.647482	155	196	0.000427779	0.174769	0.0488891	0.000919599	1.76301e-24	8.53234e-19	Synovium
ENSG00000234147	chr6_140716259_T_C_rs2506867	-182190	-182189	0.647482	155	196	0.000427779	0.174769	0.0488891	0.000919599	1.76301e-24	8.53234e-19	Synovium
ENSG00000234147	chr6_140716483_G_C_rs2506866	-181966	-181965	0.647482	155	196	0.000427779	0.174769	0.0488891	0.000919599	1.76301e-24	8.53234e-19	Synovium
ENSG00000234147	chr6_140716694_TTG_T_rs112368921;rs374826815	-181755	-181754	0.647482	155	196	0.000427779	0.174769	0.0488891	0.000919599	1.76301e-24	8.53234e-19	Synovium
ENSG00000234147	chr6_140717075_A_G_rs2176968	-181374	-181373	0.647482	155	196	0.000427779	0.174769	0.0488891	0.000919599	1.76301e-24	8.53234e-19	Synovium
ENSG00000234147	chr6_140720162_T_G_rs2506864	-178287	-178286	0.647482	155	196	0.000427779	0.174769	0.0488891	0.000919599	1.76301e-24	8.53234e-19	Synovium
ENSG00000234147	chr6_140720192_T_G_rs12211936	-178257	-178256	0.284173	130	158	1.04354e-17	0.419362	0.0449998	0.000919599	1.76301e-24	8.53234e-19	Synovium
ENSG00000234147	chr6_140722159_C_T_rs2506861	-176290	-176289	0.647482	155	196	0.000427779	0.174769	0.0488891	0.000919599	1.76301e-24	8.53234e-19	Synovium
ENSG00000234147	chr6_140723175_T_A_rs117501913	-175274	-175273	0.0521583	27	29	1.81788e-05	0.47048	0.107442	0.000919599	1.76301e-24	8.53234e-19	Synovium
ENSG00000234147	chr6_140726284_G_A_rs2506860	-172165	-172164	0.647482	155	196	0.000427779	0.174769	0.0488891	0.000919599	1.76301e-24	8.53234e-19	Synovium
ENSG00000234147	chr6_140726435_T_G_rs2102977	-172014	-172013	0.647482	155	196	0.000427779	0.174769	0.0488891	0.000919599	1.76301e-24	8.53234e-19	Synovium
ENSG00000234147	chr6_140727836_A_G_rs1607922	-170613	-170612	0.647482	155	196	0.000427779	0.174769	0.0488891	0.000919599	1.76301e-24	8.53234e-19	Synovium
ENSG00000234147	chr6_140728130_G_A_rs117500670	-170319	-170318	0.0593525	31	33	8.52315e-07	-0.495865	0.0979475	0.000919599	1.76301e-24	8.53234e-19	Synovium
ENSG00000234147	chr6_140729814_TA_T_rs61630019	-168635	-168634	0.647482	155	196	0.000427779	0.174769	0.0488891	0.000919599	1.76301e-24	8.53234e-19	Synovium
ENSG00000234147	chr6_140730051_G_A_rs2506857	-168398	-168397	0.647482	155	196	0.000427779	0.174769	0.0488891	0.000919599	1.76301e-24	8.53234e-19	Synovium
ENSG00000234147	chr6_140730300_C_T_rs1879505	-168149	-168148	0.647482	155	196	0.000427779	0.174769	0.0488891	0.000919599	1.76301e-24	8.53234e-19	Synovium
ENSG00000234147	chr6_140730441_C_T_rs117888126	-168008	-168007	0.0593525	31	33	8.52315e-07	-0.495865	0.0979475	0.000919599	1.76301e-24	8.53234e-19	Synovium
ENSG00000234147	chr6_140730489_A_G_rs1521146	-167960	-167959	0.647482	155	196	0.000427779	0.174769	0.0488891	0.000919599	1.76301e-24	8.53234e-19	Synovium
ENSG00000234147	chr6_140730686_C_T_rs1521145	-167763	-167762	0.647482	155	196	0.000427779	0.174769	0.0488891	0.000919599	1.76301e-24	8.53234e-19	Synovium
ENSG00000234147	chr6_140730853_G_GT_rs143748353	-167596	-167595	0.0593525	31	33	8.52313e-07	-0.495865	0.0979475	0.000919599	1.76301e-24	8.53234e-19	Synovium
ENSG00000234147	chr6_140731522_T_C_rs2460956	-166927	-166926	0.647482	155	196	0.000427779	0.174769	0.0488891	0.000919599	1.76301e-24	8.53234e-19	Synovium
ENSG00000234147	chr6_140732000_G_C_rs2460957	-166449	-166448	0.647482	155	196	0.000427779	0.174769	0.0488891	0.000919599	1.76301e-24	8.53234e-19	Synovium
ENSG00000234147	chr6_140732089_C_CAT_rs113912151;rs34533212	-166360	-166359	0.647482	155	196	0.000427779	0.174769	0.0488891	0.000919599	1.76301e-24	8.53234e-19	Synovium
ENSG00000234147	chr6_140732117_CTATTTTTATTCAGAATAATAAATATGAAA_C_rs143416826	-166332	-166331	0.645683	156	197	0.000404459	0.175886	0.0489897	0.000919599	1.76301e-24	8.53234e-19	Synovium
ENSG00000234147	chr6_140732203_C_T_rs951568	-166246	-166245	0.647482	155	196	0.000427779	0.174769	0.0488891	0.000919599	1.76301e-24	8.53234e-19	Synovium
ENSG00000234147	chr6_140732222_AT_A_rs11352160	-166227	-166226	0.647482	155	196	0.000427779	0.174769	0.0488891	0.000919599	1.76301e-24	8.53234e-19	Synovium
ENSG00000234147	chr6_140735998_C_T_rs991307	-162451	-162450	0.428058	185	238	0.000352228	0.178009	0.0490626	0.000919599	1.76301e-24	8.53234e-19	Synovium
ENSG00000234147	chr6_140736737_T_C_rs4434487	-161712	-161711	0.428058	185	238	0.000352228	0.178009	0.0490626	0.000919599	1.76301e-24	8.53234e-19	Synovium
ENSG00000234147	chr6_140737106_T_A_rs139486976	-161343	-161342	0.0521583	27	29	1.81788e-05	0.47048	0.107442	0.000919599	1.76301e-24	8.53234e-19	Synovium
ENSG00000234147	chr6_140737666_C_T_rs12191810	-160783	-160782	0.282374	129	157	1.10356e-17	0.414035	0.0444673	0.000919599	1.76301e-24	8.53234e-19	Synovium
ENSG00000234147	chr6_140739213_T_C_rs76763149	-159236	-159235	0.0521583	27	29	1.81788e-05	0.47048	0.107442	0.000919599	1.76301e-24	8.53234e-19	Synovium
ENSG00000234147	chr6_140741277_T_C_rs10457709	-157172	-157171	0.428058	178	238	2.38796e-07	0.244333	0.0458638	0.000919599	1.76301e-24	8.53234e-19	Synovium
ENSG00000234147	chr6_140742098_C_A_rs7750739	-156351	-156350	0.428058	178	238	2.38796e-07	0.244333	0.0458638	0.000919599	1.76301e-24	8.53234e-19	Synovium
ENSG00000234147	chr6_140742241_A_G_rs117745289	-156208	-156207	0.0593525	31	33	8.52313e-07	-0.495865	0.0979475	0.000919599	1.76301e-24	8.53234e-19	Synovium
ENSG00000234147	chr6_140742723_A_T_rs7356944	-155726	-155725	0.428058	178	238	2.38797e-07	0.244333	0.0458638	0.000919599	1.76301e-24	8.53234e-19	Synovium
ENSG00000234147	chr6_140744095_G_A_rs9495814	-154354	-154353	0.422662	177	235	3.95935e-07	0.23994	0.0459366	0.000919599	1.76301e-24	8.53234e-19	Synovium
ENSG00000234147	chr6_140744598_T_G_rs7757784	-153851	-153850	0.42446	178	236	4.78355e-07	0.239488	0.0461976	0.000919599	1.76301e-24	8.53234e-19	Synovium
ENSG00000234147	chr6_140747051_C_T_rs9321786	-151398	-151397	0.365108	161	203	2.70872e-09	0.284764	0.0459742	0.000919599	1.76301e-24	8.53234e-19	Synovium
ENSG00000234147	chr6_140747105_G_C_rs140942282	-151344	-151343	0.0593525	31	33	8.52313e-07	-0.495865	0.0979475	0.000919599	1.76301e-24	8.53234e-19	Synovium
ENSG00000234147	chr6_140747379_A_G_rs115581804	-151070	-151069	0.0593525	31	33	8.52315e-07	-0.495865	0.0979475	0.000919599	1.76301e-24	8.53234e-19	Synovium
ENSG00000234147	chr6_140747727_A_G_rs9495815	-150722	-150721	0.426259	185	237	0.000550501	0.172177	0.0491298	0.000919599	1.76301e-24	8.53234e-19	Synovium
ENSG00000234147	chr6_140747785_G_A_rs9495816	-150664	-150663	0.366907	162	204	3.40265e-09	0.284348	0.0462211	0.000919599	1.76301e-24	8.53234e-19	Synovium
ENSG00000234147	chr6_140747846_C_G_rs9495817	-150603	-150602	0.366907	162	204	3.40265e-09	0.284348	0.0462211	0.000919599	1.76301e-24	8.53234e-19	Synovium
ENSG00000234147	chr6_140747881_A_G_rs9495818	-150568	-150567	0.365108	161	203	2.70872e-09	0.284764	0.0459742	0.000919599	1.76301e-24	8.53234e-19	Synovium
ENSG00000234147	chr6_140748994_T_C_rs6903414	-149455	-149454	0.366907	162	204	3.40265e-09	0.284348	0.0462211	0.000919599	1.76301e-24	8.53234e-19	Synovium
ENSG00000234147	chr6_140749482_ACAGT_A_rs111439409;rs34328072	-148967	-148966	0.365108	161	203	2.70872e-09	0.284764	0.0459742	0.000919599	1.76301e-24	8.53234e-19	Synovium
ENSG00000234147	chr6_140749621_AT_A_rs200695928	-148828	-148827	0.366907	162	204	3.40265e-09	0.284348	0.0462211	0.000919599	1.76301e-24	8.53234e-19	Synovium
ENSG00000234147	chr6_140749626_TA_T_rs202175696	-148823	-148822	0.366907	162	204	3.40265e-09	0.284348	0.0462211	0.000919599	1.76301e-24	8.53234e-19	Synovium
ENSG00000234147	chr6_140749749_G_A_rs6570413	-148700	-148699	0.366907	162	204	3.40265e-09	0.284348	0.0462211	0.000919599	1.76301e-24	8.53234e-19	Synovium
ENSG00000234147	chr6_140750245_G_C_rs7765850	-148204	-148203	0.366907	162	204	3.40265e-09	0.284348	0.0462211	0.000919599	1.76301e-24	8.53234e-19	Synovium
ENSG00000234147	chr6_140751019_C_T_rs6935779	-147430	-147429	0.365108	161	203	2.70872e-09	0.284764	0.0459742	0.000919599	1.76301e-24	8.53234e-19	Synovium
ENSG00000234147	chr6_140751391_G_A_rs6936865	-147058	-147057	0.366907	162	204	3.40265e-09	0.284348	0.0462211	0.000919599	1.76301e-24	8.53234e-19	Synovium
ENSG00000234147	chr6_140751739_T_A_rs9495820	-146710	-146709	0.366907	162	204	3.40265e-09	0.284348	0.0462211	0.000919599	1.76301e-24	8.53234e-19	Synovium
ENSG00000234147	chr6_140751747_AT_A_rs34487710;rs397697917	-146702	-146701	0.366907	162	204	3.40265e-09	0.284348	0.0462211	0.000919599	1.76301e-24	8.53234e-19	Synovium
ENSG00000234147	chr6_140755430_G_T_rs9484430	-143019	-143018	0.366907	162	204	3.40265e-09	0.284348	0.0462211	0.000919599	1.76301e-24	8.53234e-19	Synovium
ENSG00000234147	chr6_140755667_G_A_rs9484431	-142782	-142781	0.366907	162	204	3.40265e-09	0.284348	0.0462211	0.000919599	1.76301e-24	8.53234e-19	Synovium
ENSG00000234147	chr6_140756356_G_C_rs11155125	-142093	-142092	0.284173	131	158	2.25178e-17	0.415259	0.0451065	0.000919599	1.76301e-24	8.53234e-19	Synovium
ENSG00000234147	chr6_140756360_A_C_rs12192820	-142089	-142088	0.163669	80	91	1.37678e-07	0.328842	0.0604593	0.000919599	1.76301e-24	8.53234e-19	Synovium
ENSG00000234147	chr6_140757642_G_C_rs1568483	-140807	-140806	0.365108	161	203	2.70872e-09	0.284764	0.0459742	0.000919599	1.76301e-24	8.53234e-19	Synovium
ENSG00000234147	chr6_140757987_T_G_rs1568482	-140462	-140461	0.365108	161	203	2.70872e-09	0.284764	0.0459742	0.000919599	1.76301e-24	8.53234e-19	Synovium
ENSG00000234147	chr6_140758397_G_C_rs9495821	-140052	-140051	0.284173	131	158	2.25178e-17	0.415259	0.0451065	0.000919599	1.76301e-24	8.53234e-19	Synovium
ENSG00000234147	chr6_140758515_TG_T_rs66891150	-139934	-139933	0.366907	162	204	3.40265e-09	0.284348	0.0462211	0.000919599	1.76301e-24	8.53234e-19	Synovium
ENSG00000234147	chr6_140758520_C_A_rs77042384	-139929	-139928	0.366907	162	204	3.40265e-09	0.284348	0.0462211	0.000919599	1.76301e-24	8.53234e-19	Synovium
ENSG00000234147	chr6_140758522_T_A_rs6931068	-139927	-139926	0.366907	162	204	3.40265e-09	0.284348	0.0462211	0.000919599	1.76301e-24	8.53234e-19	Synovium
ENSG00000234147	chr6_140758810_T_C_rs116923994	-139639	-139638	0.0593525	31	33	8.52313e-07	-0.495865	0.0979475	0.000919599	1.76301e-24	8.53234e-19	Synovium
ENSG00000234147	chr6_140758813_T_C_rs117983150	-139636	-139635	0.0593525	31	33	8.52315e-07	-0.495865	0.0979475	0.000919599	1.76301e-24	8.53234e-19	Synovium
ENSG00000234147	chr6_140759777_G_T_rs10499221	-138672	-138671	0.365108	161	203	2.70872e-09	0.284764	0.0459742	0.000919599	1.76301e-24	8.53234e-19	Synovium
ENSG00000234147	chr6_140760599_G_A_rs2876450	-137850	-137849	0.0593525	31	33	8.52313e-07	-0.495865	0.0979475	0.000919599	1.76301e-24	8.53234e-19	Synovium
ENSG00000234147	chr6_140760707_C_G_rs1961476	-137742	-137741	0.366907	162	204	3.40265e-09	0.284348	0.0462211	0.000919599	1.76301e-24	8.53234e-19	Synovium
ENSG00000234147	chr6_140761169_G_A_rs9484432	-137280	-137279	0.365108	161	203	2.70872e-09	0.284764	0.0459742	0.000919599	1.76301e-24	8.53234e-19	Synovium
ENSG00000234147	chr6_140761520_G_C_rs9495824	-136929	-136928	0.366907	162	204	3.40265e-09	0.284348	0.0462211	0.000919599	1.76301e-24	8.53234e-19	Synovium
ENSG00000234147	chr6_140762835_C_A_rs1521139	-135614	-135613	0.366907	162	204	3.40265e-09	0.284348	0.0462211	0.000919599	1.76301e-24	8.53234e-19	Synovium
ENSG00000234147	chr6_140762947_CATT_C_rs148464919	-135502	-135501	0.0593525	31	33	8.52315e-07	-0.495865	0.0979475	0.000919599	1.76301e-24	8.53234e-19	Synovium
ENSG00000234147	chr6_140764259_G_A_rs1157846	-134190	-134189	0.366907	162	204	3.40265e-09	0.284348	0.0462211	0.000919599	1.76301e-24	8.53234e-19	Synovium
ENSG00000234147	chr6_140765665_A_G_rs988433	-132784	-132783	0.366907	162	204	3.40265e-09	0.284348	0.0462211	0.000919599	1.76301e-24	8.53234e-19	Synovium
ENSG00000234147	chr6_140765699_G_A_rs1879504	-132750	-132749	0.366907	162	204	3.40265e-09	0.284348	0.0462211	0.000919599	1.76301e-24	8.53234e-19	Synovium
ENSG00000234147	chr6_140766074_C_T_rs988434	-132375	-132374	0.366907	162	204	3.40265e-09	0.284348	0.0462211	0.000919599	1.76301e-24	8.53234e-19	Synovium
ENSG00000234147	chr6_140766331_C_G_rs117476052	-132118	-132117	0.0593525	31	33	8.52315e-07	-0.495865	0.0979475	0.000919599	1.76301e-24	8.53234e-19	Synovium
ENSG00000234147	chr6_140766876_C_G_rs12189874	-131573	-131572	0.284173	131	158	2.25178e-17	0.415259	0.0451065	0.000919599	1.76301e-24	8.53234e-19	Synovium
ENSG00000234147	chr6_140768708_T_G_rs76174204	-129741	-129740	0.0593525	31	33	8.52315e-07	-0.495865	0.0979475	0.000919599	1.76301e-24	8.53234e-19	Synovium
ENSG00000234147	chr6_140768765_T_A_rs116937357	-129684	-129683	0.0593525	31	33	8.52313e-07	-0.495865	0.0979475	0.000919599	1.76301e-24	8.53234e-19	Synovium
ENSG00000234147	chr6_140769936_G_A_rs1521138	-128513	-128512	0.366907	162	204	3.40265e-09	0.284348	0.0462211	0.000919599	1.76301e-24	8.53234e-19	Synovium
ENSG00000234147	chr6_140770884_G_A_rs9495827	-127565	-127564	0.359712	158	200	2.51799e-08	0.265635	0.0460062	0.000919599	1.76301e-24	8.53234e-19	Synovium
ENSG00000234147	chr6_140771106_T_C_rs12204760	-127343	-127342	0.284173	131	158	2.25178e-17	0.415259	0.0451065	0.000919599	1.76301e-24	8.53234e-19	Synovium
ENSG00000234147	chr6_140771291_G_A_rs1607921	-127158	-127157	0.366907	162	204	3.40265e-09	0.284348	0.0462211	0.000919599	1.76301e-24	8.53234e-19	Synovium
ENSG00000234147	chr6_140771488_T_C_rs66482517	-126961	-126960	0.284173	131	158	2.25178e-17	0.415259	0.0451065	0.000919599	1.76301e-24	8.53234e-19	Synovium
ENSG00000234147	chr6_140772189_G_A_rs117646446	-126260	-126259	0.0503597	26	28	4.05467e-06	-0.497714	0.105372	0.000919599	1.76301e-24	8.53234e-19	Synovium
ENSG00000234147	chr6_140773249_C_T_rs117125802	-125200	-125199	0.0593525	31	33	8.52313e-07	-0.495865	0.0979475	0.000919599	1.76301e-24	8.53234e-19	Synovium
ENSG00000234147	chr6_140773392_A_G_rs1521137	-125057	-125056	0.366907	162	204	3.40265e-09	0.284348	0.0462211	0.000919599	1.76301e-24	8.53234e-19	Synovium
ENSG00000234147	chr6_140775250_C_T_rs6570415	-123199	-123198	0.365108	161	203	2.70872e-09	0.284764	0.0459742	0.000919599	1.76301e-24	8.53234e-19	Synovium
ENSG00000234147	chr6_140776312_C_G_rs117585774	-122137	-122136	0.0503597	26	28	4.05467e-06	-0.497714	0.105372	0.000919599	1.76301e-24	8.53234e-19	Synovium
ENSG00000234147	chr6_140776592_G_C_rs187290943	-121857	-121856	0.0503597	26	28	4.05467e-06	-0.497714	0.105372	0.000919599	1.76301e-24	8.53234e-19	Synovium
ENSG00000234147	chr6_140777672_T_C_rs1521136	-120777	-120776	0.366907	162	204	3.40265e-09	0.284348	0.0462211	0.000919599	1.76301e-24	8.53234e-19	Synovium
ENSG00000234147	chr6_140778258_C_T_rs11155126	-120191	-120190	0.365108	161	203	2.70872e-09	0.284764	0.0459742	0.000919599	1.76301e-24	8.53234e-19	Synovium
ENSG00000234147	chr6_140778319_C_T_rs11155127	-120130	-120129	0.365108	161	203	2.70872e-09	0.284764	0.0459742	0.000919599	1.76301e-24	8.53234e-19	Synovium
ENSG00000234147	chr6_140778647_G_A_rs985070	-119802	-119801	0.366907	162	204	3.40265e-09	0.284348	0.0462211	0.000919599	1.76301e-24	8.53234e-19	Synovium
ENSG00000234147	chr6_140778829_A_AAG_rs558746719;rs10687863	-119620	-119619	0.365108	161	203	2.70872e-09	0.284764	0.0459742	0.000919599	1.76301e-24	8.53234e-19	Synovium
ENSG00000234147	chr6_140778906_G_A_rs985072	-119543	-119542	0.365108	161	203	2.70872e-09	0.284764	0.0459742	0.000919599	1.76301e-24	8.53234e-19	Synovium
ENSG00000234147	chr6_140778950_A_C_rs116995746	-119499	-119498	0.0593525	31	33	8.52315e-07	-0.495865	0.0979475	0.000919599	1.76301e-24	8.53234e-19	Synovium
ENSG00000234147	chr6_140779039_C_T_rs6936610	-119410	-119409	0.365108	161	203	2.70872e-09	0.284764	0.0459742	0.000919599	1.76301e-24	8.53234e-19	Synovium
ENSG00000234147	chr6_140779595_A_G_rs6570416	-118854	-118853	0.365108	161	203	2.70872e-09	0.284764	0.0459742	0.000919599	1.76301e-24	8.53234e-19	Synovium
ENSG00000234147	chr6_140779651_C_A_rs6570417	-118798	-118797	0.366907	162	204	3.40265e-09	0.284348	0.0462211	0.000919599	1.76301e-24	8.53234e-19	Synovium
ENSG00000234147	chr6_140780347_C_T_rs7738869	-118102	-118101	0.366907	162	204	3.40265e-09	0.284348	0.0462211	0.000919599	1.76301e-24	8.53234e-19	Synovium
ENSG00000234147	chr6_140780609_G_A_rs7743346	-117840	-117839	0.366907	162	204	3.40265e-09	0.284348	0.0462211	0.000919599	1.76301e-24	8.53234e-19	Synovium
ENSG00000234147	chr6_140782303_A_G_rs11155128	-116146	-116145	0.284173	131	158	2.25178e-17	0.415259	0.0451065	0.000919599	1.76301e-24	8.53234e-19	Synovium
ENSG00000234147	chr6_140782394_C_T_rs75945916	-116055	-116054	0.0593525	31	33	8.52313e-07	-0.495865	0.0979475	0.000919599	1.76301e-24	8.53234e-19	Synovium
ENSG00000234147	chr6_140783546_C_T_rs7759288	-114903	-114902	0.365108	161	203	2.70872e-09	0.284764	0.0459742	0.000919599	1.76301e-24	8.53234e-19	Synovium
ENSG00000234147	chr6_140784890_A_G_rs7774722	-113559	-113558	0.365108	161	203	2.70872e-09	0.284764	0.0459742	0.000919599	1.76301e-24	8.53234e-19	Synovium
ENSG00000234147	chr6_140786741_C_A_rs2206790	-111708	-111707	0.366907	162	204	3.40265e-09	0.284348	0.0462211	0.000919599	1.76301e-24	8.53234e-19	Synovium
ENSG00000234147	chr6_140786870_G_A_rs2223705	-111579	-111578	0.366907	162	204	3.40265e-09	0.284348	0.0462211	0.000919599	1.76301e-24	8.53234e-19	Synovium
ENSG00000234147	chr6_140787796_T_G_rs117827689	-110653	-110652	0.0593525	31	33	8.52315e-07	-0.495865	0.0979475	0.000919599	1.76301e-24	8.53234e-19	Synovium
ENSG00000234147	chr6_140788460_G_A_rs6570418	-109989	-109988	0.366907	162	204	3.40265e-09	0.284348	0.0462211	0.000919599	1.76301e-24	8.53234e-19	Synovium
ENSG00000234147	chr6_140788857_T_C_rs6570419	-109592	-109591	0.366907	162	204	3.40265e-09	0.284348	0.0462211	0.000919599	1.76301e-24	8.53234e-19	Synovium
ENSG00000234147	chr6_140789627_C_T_rs7763057	-108822	-108821	0.365108	161	203	2.70872e-09	0.284764	0.0459742	0.000919599	1.76301e-24	8.53234e-19	Synovium
ENSG00000234147	chr6_140790277_C_T_rs6570420	-108172	-108171	0.365108	161	203	2.70872e-09	0.284764	0.0459742	0.000919599	1.76301e-24	8.53234e-19	Synovium
ENSG00000234147	chr6_140793378_G_A_rs594433	-105071	-105070	0.571942	185	238	0.000176084	-0.185991	0.0487655	0.000919599	1.76301e-24	8.53234e-19	Synovium
ENSG00000234147	chr6_140793927_C_T_rs1402509	-104522	-104521	0.422662	184	235	0.000542574	0.172734	0.0492316	0.000919599	1.76301e-24	8.53234e-19	Synovium
ENSG00000234147	chr6_140795886_T_C_rs2143604	-102563	-102562	0.42446	184	236	0.000472794	0.17316	0.0488181	0.000919599	1.76301e-24	8.53234e-19	Synovium
ENSG00000234147	chr6_140796958_T_C_rs1074714	-101491	-101490	0.426259	185	237	0.000550501	0.172177	0.0491298	0.000919599	1.76301e-24	8.53234e-19	Synovium
ENSG00000234147	chr6_140797979_T_G_rs73569782	-100470	-100469	0.0881295	47	49	4.14074e-07	-0.442605	0.0848877	0.000919599	1.76301e-24	8.53234e-19	Synovium
ENSG00000234147	chr6_140798255_G_A_rs613253	-100194	-100193	0.570144	186	239	0.00020579	-0.185187	0.0490845	0.000919599	1.76301e-24	8.53234e-19	Synovium
ENSG00000234147	chr6_140798768_C_T_rs625897	-99681	-99680	0.571942	185	238	0.000176084	-0.185991	0.0487655	0.000919599	1.76301e-24	8.53234e-19	Synovium
ENSG00000234147	chr6_140800797_G_T_rs655386	-97652	-97651	0.570144	186	239	0.00020579	-0.185187	0.0490845	0.000919599	1.76301e-24	8.53234e-19	Synovium
ENSG00000234147	chr6_140800986_G_A_rs718575	-97463	-97462	0.426259	185	237	0.000550501	0.172177	0.0491298	0.000919599	1.76301e-24	8.53234e-19	Synovium
ENSG00000234147	chr6_140803316_G_C_rs596276	-95133	-95132	0.570144	186	239	0.00020579	-0.185187	0.0490845	0.000919599	1.76301e-24	8.53234e-19	Synovium
ENSG00000234147	chr6_140803716_C_T_rs653656	-94733	-94732	0.570144	186	239	0.00020579	-0.185187	0.0490845	0.000919599	1.76301e-24	8.53234e-19	Synovium
ENSG00000234147	chr6_140803787_GA_G_rs34723667	-94662	-94661	0.570144	186	239	0.00020579	-0.185187	0.0490845	0.000919599	1.76301e-24	8.53234e-19	Synovium
ENSG00000234147	chr6_140804794_G_A_rs6911804	-93655	-93654	0.426259	185	237	0.000550501	0.172177	0.0491298	0.000919599	1.76301e-24	8.53234e-19	Synovium
ENSG00000234147	chr6_140806168_C_T_rs587825	-92281	-92280	0.571942	185	238	0.000176084	-0.185991	0.0487655	0.000919599	1.76301e-24	8.53234e-19	Synovium
ENSG00000234147	chr6_140806359_A_G_rs640567	-92090	-92089	0.570144	186	239	0.00020579	-0.185187	0.0490845	0.000919599	1.76301e-24	8.53234e-19	Synovium
ENSG00000234147	chr6_140807297_T_G_rs618406	-91152	-91151	0.571942	185	238	0.000176084	-0.185991	0.0487655	0.000919599	1.76301e-24	8.53234e-19	Synovium
ENSG00000234147	chr6_140808597_T_A_rs7752380	-89852	-89851	0.140288	72	78	1.88379e-09	-0.418432	0.0668357	0.000919599	1.76301e-24	8.53234e-19	Synovium
ENSG00000234147	chr6_140808935_G_C_rs620746	-89514	-89513	0.71223	132	160	2.47708e-18	-0.423191	0.0444111	0.000919599	1.76301e-24	8.53234e-19	Synovium
ENSG00000234147	chr6_140809106_A_T_rs646921	-89343	-89342	0.570144	186	239	0.00020579	-0.185187	0.0490845	0.000919599	1.76301e-24	8.53234e-19	Synovium
ENSG00000234147	chr6_140809273_C_T_rs632617	-89176	-89175	0.570144	186	239	0.00020579	-0.185187	0.0490845	0.000919599	1.76301e-24	8.53234e-19	Synovium
ENSG00000234147	chr6_140810064_G_C_rs590595	-88385	-88384	0.571942	185	238	0.000176084	-0.185991	0.0487655	0.000919599	1.76301e-24	8.53234e-19	Synovium
ENSG00000234147	chr6_140810393_G_C_rs60722751	-88056	-88055	0.140288	72	78	1.88379e-09	-0.418432	0.0668357	0.000919599	1.76301e-24	8.53234e-19	Synovium
ENSG00000234147	chr6_140810506_A_G_rs673799	-87943	-87942	0.570144	186	239	0.00020579	-0.185187	0.0490845	0.000919599	1.76301e-24	8.53234e-19	Synovium
ENSG00000234147	chr6_140811011_C_G_rs605384	-87438	-87437	0.570144	186	239	0.00020579	-0.185187	0.0490845	0.000919599	1.76301e-24	8.53234e-19	Synovium
ENSG00000234147	chr6_140811665_A_C_rs608138	-86784	-86783	0.593525	182	226	3.48898e-05	-0.213495	0.0505588	0.000919599	1.76301e-24	8.53234e-19	Synovium
ENSG00000234147	chr6_140811866_T_C_rs582203	-86583	-86582	0.593525	182	226	3.48898e-05	-0.213495	0.0505588	0.000919599	1.76301e-24	8.53234e-19	Synovium
ENSG00000234147	chr6_140812141_A_G_rs583551	-86308	-86307	0.595324	181	225	2.93584e-05	-0.214185	0.0502252	0.000919599	1.76301e-24	8.53234e-19	Synovium
ENSG00000234147	chr6_140812368_C_G_rs584505	-86081	-86080	0.595324	181	225	2.93584e-05	-0.214185	0.0502252	0.000919599	1.76301e-24	8.53234e-19	Synovium
ENSG00000234147	chr6_140812925_T_TTTTCTGAAAGAGTGCCAAATTCCATCATTGGAGAAAAAGTCTTTCAACAAGTGATACGAACCACTAA_.	-85524	-85523	0.588129	182	229	0.000130993	-0.193981	0.0498521	0.000919599	1.76301e-24	8.53234e-19	Synovium
ENSG00000234147	chr6_140813036_G_A_rs601084	-85413	-85412	0.595324	181	225	2.93584e-05	-0.214185	0.0502252	0.000919599	1.76301e-24	8.53234e-19	Synovium
ENSG00000234147	chr6_140813435_C_A_rs6922573	-85014	-85013	0.116906	60	65	1.26126e-09	-0.455964	0.0719907	0.000919599	1.76301e-24	8.53234e-19	Synovium
ENSG00000234147	chr6_140813544_A_C_rs612305	-84905	-84904	0.595324	181	225	2.93584e-05	-0.214185	0.0502252	0.000919599	1.76301e-24	8.53234e-19	Synovium
ENSG00000234147	chr6_140813854_A_G_rs615207	-84595	-84594	0.595324	181	225	2.93584e-05	-0.214185	0.0502252	0.000919599	1.76301e-24	8.53234e-19	Synovium
ENSG00000234147	chr6_140814575_T_C_rs627452	-83874	-83873	0.595324	181	225	2.93584e-05	-0.214185	0.0502252	0.000919599	1.76301e-24	8.53234e-19	Synovium
ENSG00000234147	chr6_140814716_C_A_rs629205	-83733	-83732	0.595324	181	225	2.93584e-05	-0.214185	0.0502252	0.000919599	1.76301e-24	8.53234e-19	Synovium
ENSG00000234147	chr6_140815898_A_AT_rs34480830;rs397796778;rs397697232	-82551	-82550	0.595324	181	225	2.93584e-05	-0.214185	0.0502252	0.000919599	1.76301e-24	8.53234e-19	Synovium
ENSG00000234147	chr6_140816614_A_G_rs647875	-81835	-81834	0.595324	181	225	2.93584e-05	-0.214185	0.0502252	0.000919599	1.76301e-24	8.53234e-19	Synovium
ENSG00000234147	chr6_140818684_T_C_rs688310	-79765	-79764	0.595324	181	225	2.93584e-05	-0.214185	0.0502252	0.000919599	1.76301e-24	8.53234e-19	Synovium
ENSG00000234147	chr6_140819994_A_G_rs613070	-78455	-78454	0.624101	171	209	8.13663e-08	-0.274792	0.0495635	0.000919599	1.76301e-24	8.53234e-19	Synovium
ENSG00000234147	chr6_140820166_A_G_rs613931	-78283	-78282	0.625899	170	208	7.74233e-08	-0.275117	0.0495341	0.000919599	1.76301e-24	8.53234e-19	Synovium
ENSG00000234147	chr6_140820284_C_T_rs118109653	-78165	-78164	0.0539568	28	30	1.27852e-06	-0.508055	0.102101	0.000919599	1.76301e-24	8.53234e-19	Synovium
ENSG00000234147	chr6_140820820_G_A_rs6570423	-77629	-77628	0.0881295	47	49	4.14074e-07	-0.442605	0.0848877	0.000919599	1.76301e-24	8.53234e-19	Synovium
ENSG00000234147	chr6_140822182_C_G_rs643403	-76267	-76266	0.625899	170	208	7.74233e-08	-0.275117	0.0495341	0.000919599	1.76301e-24	8.53234e-19	Synovium
ENSG00000234147	chr6_140823507_G_A_rs659647	-74942	-74941	0.625899	170	208	7.74233e-08	-0.275117	0.0495341	0.000919599	1.76301e-24	8.53234e-19	Synovium
ENSG00000234147	chr6_140823903_T_C_rs670375	-74546	-74545	0.625899	170	208	7.74233e-08	-0.275117	0.0495341	0.000919599	1.76301e-24	8.53234e-19	Synovium
ENSG00000234147	chr6_140824184_A_G_rs75136158	-74265	-74264	0.0665468	35	37	6.6159e-08	-0.518923	0.0929098	0.000919599	1.76301e-24	8.53234e-19	Synovium
ENSG00000234147	chr6_140824950_A_G_rs629223	-73499	-73498	0.625899	170	208	7.74233e-08	-0.275117	0.0495341	0.000919599	1.76301e-24	8.53234e-19	Synovium
ENSG00000234147	chr6_140827313_G_T_rs55942214	-71136	-71135	0.0899281	47	50	0.000192805	-0.31845	0.0840222	0.000919599	1.76301e-24	8.53234e-19	Synovium
ENSG00000234147	chr6_140827339_C_T_rs56266921	-71110	-71109	0.0899281	47	50	0.000192804	-0.31845	0.0840222	0.000919599	1.76301e-24	8.53234e-19	Synovium
ENSG00000234147	chr6_140827387_C_T_rs72988142	-71062	-71061	0.0899281	47	50	0.000192805	-0.31845	0.0840222	0.000919599	1.76301e-24	8.53234e-19	Synovium
ENSG00000234147	chr6_140827619_G_A_rs611438	-70830	-70829	0.625899	170	208	7.74233e-08	-0.275117	0.0495341	0.000919599	1.76301e-24	8.53234e-19	Synovium
ENSG00000234147	chr6_140827966_G_A_rs623571	-70483	-70482	0.625899	170	208	7.74233e-08	-0.275117	0.0495341	0.000919599	1.76301e-24	8.53234e-19	Synovium
ENSG00000234147	chr6_140828411_C_A_rs9495842	-70038	-70037	0.0899281	47	50	0.000192804	-0.31845	0.0840222	0.000919599	1.76301e-24	8.53234e-19	Synovium
ENSG00000234147	chr6_140829354_G_A_rs9495843	-69095	-69094	0.0899281	47	50	0.000192805	-0.31845	0.0840222	0.000919599	1.76301e-24	8.53234e-19	Synovium
ENSG00000234147	chr6_140829500_C_G_rs72988149	-68949	-68948	0.0899281	47	50	0.000192804	-0.31845	0.0840222	0.000919599	1.76301e-24	8.53234e-19	Synovium
ENSG00000234147	chr6_140830027_A_G_rs669528	-68422	-68421	0.625899	170	208	7.74233e-08	-0.275117	0.0495341	0.000919599	1.76301e-24	8.53234e-19	Synovium
ENSG00000234147	chr6_140830669_G_T_rs681758	-67780	-67779	0.625899	170	208	7.74233e-08	-0.275117	0.0495341	0.000919599	1.76301e-24	8.53234e-19	Synovium
ENSG00000234147	chr6_140831236_A_T_rs586523	-67213	-67212	0.625899	170	208	7.74233e-08	-0.275117	0.0495341	0.000919599	1.76301e-24	8.53234e-19	Synovium
ENSG00000234147	chr6_140831539_T_C_rs612726	-66910	-66909	0.625899	170	208	7.74233e-08	-0.275117	0.0495341	0.000919599	1.76301e-24	8.53234e-19	Synovium
ENSG00000234147	chr6_140831739_A_G_rs58922657	-66710	-66709	0.0899281	47	50	0.000192805	-0.31845	0.0840222	0.000919599	1.76301e-24	8.53234e-19	Synovium
ENSG00000234147	chr6_140831997_T_C_rs641364	-66452	-66451	0.625899	170	208	7.74233e-08	-0.275117	0.0495341	0.000919599	1.76301e-24	8.53234e-19	Synovium
ENSG00000234147	chr6_140832108_C_CA_rs140863086	-66341	-66340	0.0899281	47	50	0.000192805	-0.31845	0.0840222	0.000919599	1.76301e-24	8.53234e-19	Synovium
ENSG00000234147	chr6_140832221_C_T_rs672301	-66228	-66227	0.625899	170	208	7.74233e-08	-0.275117	0.0495341	0.000919599	1.76301e-24	8.53234e-19	Synovium
ENSG00000234147	chr6_140833344_T_C_rs599901	-65105	-65104	0.625899	170	208	7.74233e-08	-0.275117	0.0495341	0.000919599	1.76301e-24	8.53234e-19	Synovium
ENSG00000234147	chr6_140833372_A_G_rs599928	-65077	-65076	0.625899	170	208	7.74233e-08	-0.275117	0.0495341	0.000919599	1.76301e-24	8.53234e-19	Synovium
ENSG00000234147	chr6_140833977_C_A_rs7772420	-64472	-64471	0.0665468	35	37	6.61592e-08	-0.518922	0.0929098	0.000919599	1.76301e-24	8.53234e-19	Synovium
ENSG00000234147	chr6_140834062_A_G_rs630383	-64387	-64386	0.625899	170	208	7.74233e-08	-0.275117	0.0495341	0.000919599	1.76301e-24	8.53234e-19	Synovium
ENSG00000234147	chr6_140834101_T_TG_rs75453391;rs74702325	-64348	-64347	0.0881295	47	49	4.14074e-07	-0.442605	0.0848877	0.000919599	1.76301e-24	8.53234e-19	Synovium
ENSG00000234147	chr6_140834690_G_A_rs1206455	-63759	-63758	0.625899	170	208	7.74233e-08	-0.275117	0.0495341	0.000919599	1.76301e-24	8.53234e-19	Synovium
ENSG00000234147	chr6_140834702_A_G_rs1206454	-63747	-63746	0.0935252	48	52	0.000864622	-0.273379	0.0809784	0.000919599	1.76301e-24	8.53234e-19	Synovium
ENSG00000234147	chr6_140834745_G_T_rs633452	-63704	-63703	0.625899	170	208	7.74233e-08	-0.275117	0.0495341	0.000919599	1.76301e-24	8.53234e-19	Synovium
ENSG00000234147	chr6_140835696_C_T_rs647781	-62753	-62752	0.625899	170	208	7.74233e-08	-0.275117	0.0495341	0.000919599	1.76301e-24	8.53234e-19	Synovium
ENSG00000234147	chr6_140836595_G_T_rs631576	-61854	-61853	0.625899	170	208	7.74233e-08	-0.275117	0.0495341	0.000919599	1.76301e-24	8.53234e-19	Synovium
ENSG00000234147	chr6_140836990_C_T_rs643558	-61459	-61458	0.625899	170	208	7.74233e-08	-0.275117	0.0495341	0.000919599	1.76301e-24	8.53234e-19	Synovium
ENSG00000234147	chr6_140837184_C_A_rs644443	-61265	-61264	0.625899	170	208	7.74233e-08	-0.275117	0.0495341	0.000919599	1.76301e-24	8.53234e-19	Synovium
ENSG00000234147	chr6_140837372_G_A_rs584727	-61077	-61076	0.625899	170	208	7.74233e-08	-0.275117	0.0495341	0.000919599	1.76301e-24	8.53234e-19	Synovium
ENSG00000234147	chr6_140837420_G_A_rs609656	-61029	-61028	0.625899	170	208	7.74233e-08	-0.275117	0.0495341	0.000919599	1.76301e-24	8.53234e-19	Synovium
ENSG00000234147	chr6_140837693_A_G_rs610619	-60756	-60755	0.607914	172	218	9.0077e-08	-0.262365	0.0474954	0.000919599	1.76301e-24	8.53234e-19	Synovium
ENSG00000234147	chr6_140838128_C_T_rs623190	-60321	-60320	0.625899	170	208	7.74233e-08	-0.275117	0.0495341	0.000919599	1.76301e-24	8.53234e-19	Synovium
ENSG00000234147	chr6_140839188_C_T_rs637822	-59261	-59260	0.625899	170	208	7.74233e-08	-0.275117	0.0495341	0.000919599	1.76301e-24	8.53234e-19	Synovium
ENSG00000234147	chr6_140839352_C_CA_rs11459028;rs397769616	-59097	-59096	0.625899	170	208	7.74233e-08	-0.275117	0.0495341	0.000919599	1.76301e-24	8.53234e-19	Synovium
ENSG00000234147	chr6_140839541_G_GTA_rs141331956;rs67617226	-58908	-58907	0.624101	171	209	1.23221e-07	-0.270819	0.0495882	0.000919599	1.76301e-24	8.53234e-19	Synovium
ENSG00000234147	chr6_140839796_C_T_rs650907	-58653	-58652	0.625899	170	208	7.74233e-08	-0.275117	0.0495341	0.000919599	1.76301e-24	8.53234e-19	Synovium
ENSG00000234147	chr6_140840063_T_C_rs627812	-58386	-58385	0.625899	170	208	7.74233e-08	-0.275117	0.0495341	0.000919599	1.76301e-24	8.53234e-19	Synovium
ENSG00000234147	chr6_140840750_C_T_rs665541	-57699	-57698	0.625899	170	208	7.74233e-08	-0.275117	0.0495341	0.000919599	1.76301e-24	8.53234e-19	Synovium
ENSG00000234147	chr6_140841940_T_C_rs77092961	-56509	-56508	0.0881295	47	49	4.14074e-07	-0.442605	0.0848877	0.000919599	1.76301e-24	8.53234e-19	Synovium
ENSG00000234147	chr6_140842620_T_C_rs593101	-55829	-55828	0.625899	170	208	7.74233e-08	-0.275117	0.0495341	0.000919599	1.76301e-24	8.53234e-19	Synovium
ENSG00000234147	chr6_140842705_A_G_rs612960	-55744	-55743	0.625899	170	208	7.74233e-08	-0.275117	0.0495341	0.000919599	1.76301e-24	8.53234e-19	Synovium
ENSG00000234147	chr6_140843798_C_T_rs618795	-54651	-54650	0.625899	170	208	7.74233e-08	-0.275117	0.0495341	0.000919599	1.76301e-24	8.53234e-19	Synovium
ENSG00000234147	chr6_140844054_C_A_rs620151	-54395	-54394	0.625899	170	208	7.74233e-08	-0.275117	0.0495341	0.000919599	1.76301e-24	8.53234e-19	Synovium
ENSG00000234147	chr6_140844276_G_T_rs687879	-54173	-54172	0.625899	170	208	7.74233e-08	-0.275117	0.0495341	0.000919599	1.76301e-24	8.53234e-19	Synovium
ENSG00000234147	chr6_140844477_A_G_rs630596	-53972	-53971	0.625899	170	208	7.74233e-08	-0.275117	0.0495341	0.000919599	1.76301e-24	8.53234e-19	Synovium
ENSG00000234147	chr6_140844539_A_G_rs630983	-53910	-53909	0.625899	170	208	7.74233e-08	-0.275117	0.0495341	0.000919599	1.76301e-24	8.53234e-19	Synovium
ENSG00000234147	chr6_140844803_C_T_rs633796	-53646	-53645	0.625899	170	208	7.74233e-08	-0.275117	0.0495341	0.000919599	1.76301e-24	8.53234e-19	Synovium
ENSG00000234147	chr6_140845073_CTTG_C_rs143068334;rs374922644	-53376	-53375	0.0899281	47	50	0.000192804	-0.31845	0.0840222	0.000919599	1.76301e-24	8.53234e-19	Synovium
ENSG00000234147	chr6_140845275_A_G_rs594761	-53174	-53173	0.625899	170	208	7.74233e-08	-0.275117	0.0495341	0.000919599	1.76301e-24	8.53234e-19	Synovium
ENSG00000234147	chr6_140845290_A_G_rs644638	-53159	-53158	0.625899	170	208	7.74233e-08	-0.275117	0.0495341	0.000919599	1.76301e-24	8.53234e-19	Synovium
ENSG00000234147	chr6_140845887_TG_T_rs11308128;rs397765510	-52562	-52561	0.625899	170	208	7.74233e-08	-0.275117	0.0495341	0.000919599	1.76301e-24	8.53234e-19	Synovium
ENSG00000234147	chr6_140845934_GA_G_rs11308127	-52515	-52514	0.0899281	47	50	0.000192804	-0.31845	0.0840222	0.000919599	1.76301e-24	8.53234e-19	Synovium
ENSG00000234147	chr6_140846174_C_T_rs7742113	-52275	-52274	0.0899281	47	50	0.000192805	-0.31845	0.0840222	0.000919599	1.76301e-24	8.53234e-19	Synovium
ENSG00000234147	chr6_140846317_C_A_rs113907750	-52132	-52131	0.0881295	46	49	0.000804399	-0.286889	0.0844592	0.000919599	1.76301e-24	8.53234e-19	Synovium
ENSG00000234147	chr6_140847055_C_T_rs664281	-51394	-51393	0.625899	170	208	7.74233e-08	-0.275117	0.0495341	0.000919599	1.76301e-24	8.53234e-19	Synovium
ENSG00000234147	chr6_140848156_C_T_rs655154	-50293	-50292	0.625899	170	208	7.74233e-08	-0.275117	0.0495341	0.000919599	1.76301e-24	8.53234e-19	Synovium
ENSG00000234147	chr6_140848570_T_C_rs6570424	-49879	-49878	0.0881295	47	49	4.14074e-07	-0.442605	0.0848877	0.000919599	1.76301e-24	8.53234e-19	Synovium
ENSG00000234147	chr6_140849479_A_G_rs596721	-48970	-48969	0.625899	170	208	7.74233e-08	-0.275117	0.0495341	0.000919599	1.76301e-24	8.53234e-19	Synovium
ENSG00000234147	chr6_140849786_T_A_rs672906	-48663	-48662	0.625899	170	208	7.74233e-08	-0.275117	0.0495341	0.000919599	1.76301e-24	8.53234e-19	Synovium
ENSG00000234147	chr6_140850286_C_T_rs685606	-48163	-48162	0.625899	170	208	7.74233e-08	-0.275117	0.0495341	0.000919599	1.76301e-24	8.53234e-19	Synovium
ENSG00000234147	chr6_140850424_A_G_rs17070386	-48025	-48024	0.0899281	47	50	0.000192804	-0.31845	0.0840222	0.000919599	1.76301e-24	8.53234e-19	Synovium
ENSG00000234147	chr6_140850534_G_T_rs72990126	-47915	-47914	0.0899281	47	50	0.000192805	-0.31845	0.0840222	0.000919599	1.76301e-24	8.53234e-19	Synovium
ENSG00000234147	chr6_140850786_C_T_rs687815	-47663	-47662	0.625899	170	208	7.74233e-08	-0.275117	0.0495341	0.000919599	1.76301e-24	8.53234e-19	Synovium
ENSG00000234147	chr6_140851191_C_T_rs6934165	-47258	-47257	0.0899281	47	50	0.000192804	-0.31845	0.0840222	0.000919599	1.76301e-24	8.53234e-19	Synovium
ENSG00000234147	chr6_140851315_C_CA_rs11410954;rs397772250;rs398110763	-47134	-47133	0.625899	170	208	7.74233e-08	-0.275117	0.0495341	0.000919599	1.76301e-24	8.53234e-19	Synovium
ENSG00000234147	chr6_140851539_C_G_rs617946	-46910	-46909	0.625899	170	208	7.74233e-08	-0.275117	0.0495341	0.000919599	1.76301e-24	8.53234e-19	Synovium
ENSG00000234147	chr6_140851609_T_G_rs6918856	-46840	-46839	0.0899281	47	50	0.000192805	-0.31845	0.0840222	0.000919599	1.76301e-24	8.53234e-19	Synovium
ENSG00000234147	chr6_140851727_A_G_rs594332	-46722	-46721	0.625899	170	208	7.74233e-08	-0.275117	0.0495341	0.000919599	1.76301e-24	8.53234e-19	Synovium
ENSG00000234147	chr6_140851798_C_T_rs645537	-46651	-46650	0.625899	170	208	7.74233e-08	-0.275117	0.0495341	0.000919599	1.76301e-24	8.53234e-19	Synovium
ENSG00000234147	chr6_140852416_G_A_rs607855	-46033	-46032	0.625899	170	208	7.74233e-08	-0.275117	0.0495341	0.000919599	1.76301e-24	8.53234e-19	Synovium
ENSG00000234147	chr6_140852578_G_A_rs73776361	-45871	-45870	0.0881295	47	49	4.14074e-07	-0.442605	0.0848877	0.000919599	1.76301e-24	8.53234e-19	Synovium
ENSG00000234147	chr6_140852614_A_G_rs641720	-45835	-45834	0.625899	170	208	7.74233e-08	-0.275117	0.0495341	0.000919599	1.76301e-24	8.53234e-19	Synovium
ENSG00000234147	chr6_140853085_C_T_rs661704	-45364	-45363	0.714029	131	159	2.05217e-18	-0.424393	0.04441	0.000919599	1.76301e-24	8.53234e-19	Synovium
ENSG00000234147	chr6_140853380_C_T_rs56295525	-45069	-45068	0.0899281	47	50	0.000192804	-0.31845	0.0840222	0.000919599	1.76301e-24	8.53234e-19	Synovium
ENSG00000234147	chr6_140854026_AC_A_rs60898842	-44423	-44422	0.0899281	47	50	0.000192805	-0.31845	0.0840222	0.000919599	1.76301e-24	8.53234e-19	Synovium
ENSG00000234147	chr6_140854232_T_C_rs677319	-44217	-44216	0.625899	170	208	7.74233e-08	-0.275117	0.0495341	0.000919599	1.76301e-24	8.53234e-19	Synovium
ENSG00000234147	chr6_140855199_A_G_rs651194	-43250	-43249	0.714029	131	159	2.05217e-18	-0.424393	0.04441	0.000919599	1.76301e-24	8.53234e-19	Synovium
ENSG00000234147	chr6_140855562_C_T_rs585656	-42887	-42886	0.625899	170	208	7.74233e-08	-0.275117	0.0495341	0.000919599	1.76301e-24	8.53234e-19	Synovium
ENSG00000234147	chr6_140856300_T_C_rs599266	-42149	-42148	0.625899	170	208	7.74233e-08	-0.275117	0.0495341	0.000919599	1.76301e-24	8.53234e-19	Synovium
ENSG00000234147	chr6_140856538_T_C_rs600540	-41911	-41910	0.625899	170	208	7.74233e-08	-0.275117	0.0495341	0.000919599	1.76301e-24	8.53234e-19	Synovium
ENSG00000234147	chr6_140857752_TA_T_rs5880485	-40697	-40696	0.625899	170	208	7.74233e-08	-0.275117	0.0495341	0.000919599	1.76301e-24	8.53234e-19	Synovium
ENSG00000234147	chr6_140857821_T_C_rs626931	-40628	-40627	0.625899	170	208	7.74233e-08	-0.275117	0.0495341	0.000919599	1.76301e-24	8.53234e-19	Synovium
ENSG00000234147	chr6_140858665_G_A_rs606180	-39784	-39783	0.598921	179	223	3.39079e-05	-0.211851	0.0500872	0.000919599	1.76301e-24	8.53234e-19	Synovium
ENSG00000234147	chr6_140858790_G_A_rs650254	-39659	-39658	0.316547	146	176	0.000163522	-0.203053	0.0529696	0.000919599	1.76301e-24	8.53234e-19	Synovium
ENSG00000234147	chr6_140859006_CCTCG_C_rs141775054;rs749322328;rs71015691	-39443	-39442	0.627698	168	207	6.60898e-05	-0.203262	0.0500005	0.000919599	1.76301e-24	8.53234e-19	Synovium
ENSG00000234147	chr6_140861725_A_G_rs650813	-36724	-36723	0.620504	171	211	1.1843e-05	-0.223138	0.0498149	0.000919599	1.76301e-24	8.53234e-19	Synovium
ENSG00000234147	chr6_140862636_T_TATTG_rs150867343;rs34586091	-35813	-35812	0.620504	171	211	1.1843e-05	-0.223138	0.0498149	0.000919599	1.76301e-24	8.53234e-19	Synovium
ENSG00000234147	chr6_140862730_A_T_rs625069	-35719	-35718	0.620504	171	211	1.1843e-05	-0.223138	0.0498149	0.000919599	1.76301e-24	8.53234e-19	Synovium
ENSG00000234147	chr6_140862888_C_CT_rs66528110;rs397792215	-35561	-35560	0.620504	171	211	1.1843e-05	-0.223138	0.0498149	0.000919599	1.76301e-24	8.53234e-19	Synovium
ENSG00000234147	chr6_140863080_T_G_rs626425	-35369	-35368	0.620504	171	211	1.1843e-05	-0.223138	0.0498149	0.000919599	1.76301e-24	8.53234e-19	Synovium
ENSG00000234147	chr6_140863747_G_C_rs148196930	-34702	-34701	0.0665468	35	37	1.41266e-07	-0.500854	0.0921725	0.000919599	1.76301e-24	8.53234e-19	Synovium
ENSG00000234147	chr6_140863906_A_T_rs640539	-34543	-34542	0.620504	171	211	1.1843e-05	-0.223138	0.0498149	0.000919599	1.76301e-24	8.53234e-19	Synovium
ENSG00000234147	chr6_140864091_T_C_rs849294	-34358	-34357	0.620504	171	211	1.1843e-05	-0.223138	0.0498149	0.000919599	1.76301e-24	8.53234e-19	Synovium
ENSG00000234147	chr6_140864138_C_G_rs849295	-34311	-34310	0.620504	171	211	1.1843e-05	-0.223138	0.0498149	0.000919599	1.76301e-24	8.53234e-19	Synovium
ENSG00000234147	chr6_140864344_A_T_rs11155134	-34105	-34104	0.379496	171	211	1.1843e-05	0.223138	0.0498149	0.000919599	1.76301e-24	8.53234e-19	Synovium
ENSG00000234147	chr6_140864618_A_AT_rs11389088;rs397723799	-33831	-33830	0.377698	170	210	1.76088e-05	0.219379	0.0500128	0.000919599	1.76301e-24	8.53234e-19	Synovium
ENSG00000234147	chr6_140864766_C_T_rs7748782	-33683	-33682	0.379496	171	211	1.1843e-05	0.223138	0.0498149	0.000919599	1.76301e-24	8.53234e-19	Synovium
ENSG00000234147	chr6_140865457_T_A_rs7773958	-32992	-32991	0.379496	171	211	1.1843e-05	0.223138	0.0498149	0.000919599	1.76301e-24	8.53234e-19	Synovium
ENSG00000234147	chr6_140865834_CAAA_C_rs774962225	-32615	-32614	0.278777	129	155	1.13561e-20	0.449859	0.0436804	0.000919599	1.76301e-24	8.53234e-19	Synovium
ENSG00000234147	chr6_140865863_ATAATT_A_rs68018455	-32586	-32585	0.276978	128	154	2.29444e-20	0.445227	0.0436516	0.000919599	1.76301e-24	8.53234e-19	Synovium
ENSG00000234147	chr6_140866118_T_C_rs12524925	-32331	-32330	0.379496	171	211	1.1843e-05	0.223138	0.0498149	0.000919599	1.76301e-24	8.53234e-19	Synovium
ENSG00000234147	chr6_140866444_G_GTTTC_rs10634055;rs34302975;rs398110765	-32005	-32004	0.379496	171	211	1.1843e-05	0.223138	0.0498149	0.000919599	1.76301e-24	8.53234e-19	Synovium
ENSG00000234147	chr6_140867576_C_G_rs1521150	-30873	-30872	0.379496	171	211	1.1843e-05	0.223138	0.0498149	0.000919599	1.76301e-24	8.53234e-19	Synovium
ENSG00000234147	chr6_140868142_C_T_rs13194620	-30307	-30306	0.379496	171	211	1.1843e-05	0.223138	0.0498149	0.000919599	1.76301e-24	8.53234e-19	Synovium
ENSG00000234147	chr6_140868417_C_T_rs13194908	-30032	-30031	0.379496	171	211	1.1843e-05	0.223138	0.0498149	0.000919599	1.76301e-24	8.53234e-19	Synovium
ENSG00000234147	chr6_140868420_T_A_rs4368830	-30029	-30028	0.379496	171	211	1.1843e-05	0.223138	0.0498149	0.000919599	1.76301e-24	8.53234e-19	Synovium
ENSG00000234147	chr6_140868447_A_G_rs34053959	-30002	-30001	0.379496	171	211	1.1843e-05	0.223138	0.0498149	0.000919599	1.76301e-24	8.53234e-19	Synovium
ENSG00000234147	chr6_140868560_G_A_rs12193083	-29889	-29888	0.379496	171	211	1.1843e-05	0.223138	0.0498149	0.000919599	1.76301e-24	8.53234e-19	Synovium
ENSG00000234147	chr6_140869745_A_G_rs7775648	-28704	-28703	0.379496	171	211	1.1843e-05	0.223138	0.0498149	0.000919599	1.76301e-24	8.53234e-19	Synovium
ENSG00000234147	chr6_140870007_G_A_rs11155136	-28442	-28441	0.278777	129	155	1.13561e-20	0.449859	0.0436804	0.000919599	1.76301e-24	8.53234e-19	Synovium
ENSG00000234147	chr6_140870160_T_C_rs7758461	-28289	-28288	0.379496	171	211	1.1843e-05	0.223138	0.0498149	0.000919599	1.76301e-24	8.53234e-19	Synovium
ENSG00000234147	chr6_140870373_A_G_rs7738272	-28076	-28075	0.379496	171	211	1.1843e-05	0.223138	0.0498149	0.000919599	1.76301e-24	8.53234e-19	Synovium
ENSG00000234147	chr6_140871066_A_C_rs78634090	-27383	-27382	0.379496	171	211	1.1843e-05	0.223138	0.0498149	0.000919599	1.76301e-24	8.53234e-19	Synovium
ENSG00000234147	chr6_140871130_A_C_rs74789962	-27319	-27318	0.379496	171	211	1.1843e-05	0.223138	0.0498149	0.000919599	1.76301e-24	8.53234e-19	Synovium
ENSG00000234147	chr6_140871175_C_T_rs78521628	-27274	-27273	0.379496	171	211	1.1843e-05	0.223138	0.0498149	0.000919599	1.76301e-24	8.53234e-19	Synovium
ENSG00000234147	chr6_140871201_T_C_rs77191205	-27248	-27247	0.379496	171	211	1.1843e-05	0.223138	0.0498149	0.000919599	1.76301e-24	8.53234e-19	Synovium
ENSG00000234147	chr6_140871473_C_G_rs6910195	-26976	-26975	0.379496	171	211	1.1843e-05	0.223138	0.0498149	0.000919599	1.76301e-24	8.53234e-19	Synovium
ENSG00000234147	chr6_140872936_G_A_rs6917444	-25513	-25512	0.379496	171	211	1.1843e-05	0.223138	0.0498149	0.000919599	1.76301e-24	8.53234e-19	Synovium
ENSG00000234147	chr6_140873534_C_T_rs148375482	-24915	-24914	0.0701439	36	39	2.58374e-08	0.503207	0.0872273	0.000919599	1.76301e-24	8.53234e-19	Synovium
ENSG00000234147	chr6_140873625_C_G_rs6922461	-24824	-24823	0.379496	171	211	1.1843e-05	0.223138	0.0498149	0.000919599	1.76301e-24	8.53234e-19	Synovium
ENSG00000234147	chr6_140873657_T_C_rs6902500	-24792	-24791	0.379496	171	211	1.1843e-05	0.223138	0.0498149	0.000919599	1.76301e-24	8.53234e-19	Synovium
ENSG00000234147	chr6_140874518_A_G_rs117582672	-23931	-23930	0.0665468	35	37	1.41266e-07	-0.500854	0.0921725	0.000919599	1.76301e-24	8.53234e-19	Synovium
ENSG00000234147	chr6_140875837_T_A_rs12194079	-22612	-22611	0.278777	129	155	1.13561e-20	0.449859	0.0436804	0.000919599	1.76301e-24	8.53234e-19	Synovium
ENSG00000234147	chr6_140876209_A_T_rs6570426	-22240	-22239	0.379496	171	211	1.1843e-05	0.223138	0.0498149	0.000919599	1.76301e-24	8.53234e-19	Synovium
ENSG00000234147	chr6_140876326_T_C_rs12194345	-22123	-22122	0.379496	171	211	1.1843e-05	0.223138	0.0498149	0.000919599	1.76301e-24	8.53234e-19	Synovium
ENSG00000234147	chr6_140876495_T_G_rs11155137	-21954	-21953	0.379496	171	211	1.1843e-05	0.223138	0.0498149	0.000919599	1.76301e-24	8.53234e-19	Synovium
ENSG00000234147	chr6_140876508_T_C_rs11155138	-21941	-21940	0.379496	171	211	1.1843e-05	0.223138	0.0498149	0.000919599	1.76301e-24	8.53234e-19	Synovium
ENSG00000234147	chr6_140876956_G_T_rs6922501	-21493	-21492	0.379496	171	211	1.1843e-05	0.223138	0.0498149	0.000919599	1.76301e-24	8.53234e-19	Synovium
ENSG00000234147	chr6_140877357_A_G_rs12202530	-21092	-21091	0.379496	171	211	1.1843e-05	0.223138	0.0498149	0.000919599	1.76301e-24	8.53234e-19	Synovium
ENSG00000234147	chr6_140877654_AAC_A_rs199942040	-20795	-20794	0.375899	171	209	6.08429e-06	0.231455	0.0499675	0.000919599	1.76301e-24	8.53234e-19	Synovium
ENSG00000234147	chr6_140877661_G_GA_.	-20788	-20787	0.278777	129	155	1.13563e-20	0.449859	0.0436804	0.000919599	1.76301e-24	8.53234e-19	Synovium
ENSG00000234147	chr6_140878678_A_G_rs11756619	-19771	-19770	0.379496	171	211	1.1843e-05	0.223138	0.0498149	0.000919599	1.76301e-24	8.53234e-19	Synovium
ENSG00000234147	chr6_140879327_G_T_rs1879509	-19122	-19121	0.278777	129	155	1.13563e-20	0.449859	0.0436804	0.000919599	1.76301e-24	8.53234e-19	Synovium
ENSG00000234147	chr6_140888061_A_G_rs11155139	-10388	-10387	0.278777	129	155	1.13561e-20	0.449859	0.0436804	0.000919599	1.76301e-24	8.53234e-19	Synovium
ENSG00000234147	chr6_140889340_C_T_rs2328151	-9109	-9108	0.100719	51	56	4.1075e-11	-0.507606	0.0731786	0.000919599	1.76301e-24	8.53234e-19	Synovium
ENSG00000234147	chr6_140892513_A_T_rs2328152	-5936	-5935	0.100719	51	56	4.1075e-11	-0.507606	0.0731786	0.000919599	1.76301e-24	8.53234e-19	Synovium
ENSG00000234147	chr6_140893159_A_G_rs1856384	-5290	-5289	0.100719	51	56	4.1075e-11	-0.507606	0.0731786	0.000919599	1.76301e-24	8.53234e-19	Synovium
ENSG00000234147	chr6_140895948_G_A_rs12204980	-2501	-2500	0.379496	171	211	1.1843e-05	0.223138	0.0498149	0.000919599	1.76301e-24	8.53234e-19	Synovium
ENSG00000234147	chr6_140897193_G_GAC_rs139091734	-1256	-1255	0.685252	145	175	0.000103969	0.209399	0.0530046	0.000919599	1.76301e-24	8.53234e-19	Synovium
ENSG00000234147	chr6_140897923_C_T_rs9484448	-526	-525	0.399281	177	222	0.000153056	0.192656	0.0500317	0.000919599	1.76301e-24	8.53234e-19	Synovium
ENSG00000234147	chr6_140898305_C_A_rs12528549	-144	-143	0.285971	133	159	6.48218e-23	0.470712	0.0427183	0.000919599	1.76301e-24	8.53234e-19	Synovium
ENSG00000234147	chr6_140898385_A_G_rs12525109	-64	-63	0.291367	136	162	2.1818e-24	0.48611	0.0423284	0.000919599	1.76301e-24	8.53234e-19	Synovium
ENSG00000234147	chr6_140898401_A_G_rs12525110	-48	-47	0.285971	136	159	1.05273e-23	0.492027	0.043662	0.000919599	1.76301e-24	8.53234e-19	Synovium
ENSG00000234147	chr6_140898463_T_A_rs13192910	14	15	0.305755	139	170	1.76301e-24	0.472848	0.0410697	0.000919599	1.76301e-24	8.53234e-19	Synovium
ENSG00000234147	chr6_140898490_G_A_rs13207213	41	42	0.327338	147	182	7.06887e-20	0.422515	0.0420834	0.000919599	1.76301e-24	8.53234e-19	Synovium
ENSG00000234147	chr6_140898494_A_T_rs13206873	45	46	0.320144	145	178	1.61877e-20	0.435595	0.0425018	0.000919599	1.76301e-24	8.53234e-19	Synovium
ENSG00000234147	chr6_140898816_C_G_rs66465422	367	368	0.305755	144	170	1.82972e-23	0.484945	0.0433253	0.000919599	1.76301e-24	8.53234e-19	Synovium
ENSG00000234147	chr6_140898862_A_G_rs9373290	413	414	0.0953237	48	53	7.66233e-11	-0.501657	0.0734567	0.000919599	1.76301e-24	8.53234e-19	Synovium
ENSG00000234147	chr6_140901379_T_C_rs1970349	2930	2931	0.0683453	34	38	1.12288e-08	-0.493765	0.0832881	0.000919599	1.76301e-24	8.53234e-19	Synovium
ENSG00000234147	chr6_140904514_C_G_rs7746847	6065	6066	0.363309	168	202	9.57346e-12	0.344583	0.0479706	0.000919599	1.76301e-24	8.53234e-19	Synovium
ENSG00000234147	chr6_140905933_A_G_rs9399336	7484	7485	0.730216	130	150	2.89476e-05	0.237094	0.0555531	0.000919599	1.76301e-24	8.53234e-19	Synovium
ENSG00000234147	chr6_140911652_G_T_rs7747032	13203	13204	0.363309	168	202	9.57346e-12	0.344583	0.0479706	0.000919599	1.76301e-24	8.53234e-19	Synovium
ENSG00000234147	chr6_140912483_G_A_rs6914898	14034	14035	0.363309	168	202	9.57346e-12	0.344583	0.0479706	0.000919599	1.76301e-24	8.53234e-19	Synovium
ENSG00000234147	chr6_140913903_AAACC_A_rs146299540;rs67877820	15454	15455	0.404676	185	225	6.77361e-07	0.261033	0.0510718	0.000919599	1.76301e-24	8.53234e-19	Synovium
ENSG00000234147	chr6_140925560_C_A_rs13194193	27111	27112	0.359712	166	200	1.50708e-11	0.341208	0.0480107	0.000919599	1.76301e-24	8.53234e-19	Synovium
ENSG00000234147	chr6_140928070_A_T_rs72991709	29621	29622	0.221223	110	123	0.000271775	0.220826	0.0597063	0.000919599	1.76301e-24	8.53234e-19	Synovium
ENSG00000234147	chr6_140928279_T_C_rs9389834	29830	29831	0.730216	130	150	2.89475e-05	0.237094	0.0555531	0.000919599	1.76301e-24	8.53234e-19	Synovium
ENSG00000234147	chr6_140936933_G_A_rs9399338	38484	38485	0.730216	130	150	2.89476e-05	0.237094	0.0555531	0.000919599	1.76301e-24	8.53234e-19	Synovium
ENSG00000234147	chr6_140938397_G_A_rs1856381	39948	39949	0.356115	165	198	3.47802e-11	0.336399	0.0482986	0.000919599	1.76301e-24	8.53234e-19	Synovium
ENSG00000234147	chr6_140938981_AC_A_rs34569548;rs398085358;rs397699800	40532	40533	0.730216	130	150	2.89476e-05	0.237094	0.0555531	0.000919599	1.76301e-24	8.53234e-19	Synovium
ENSG00000234147	chr6_140945884_G_A_rs11155146	47435	47436	0.359712	167	200	2.15367e-11	0.340257	0.0482872	0.000919599	1.76301e-24	8.53234e-19	Synovium
ENSG00000234147	chr6_140948371_A_C_rs13213664	49922	49923	0.160072	83	89	1.70109e-06	0.327587	0.0666585	0.000919599	1.76301e-24	8.53234e-19	Synovium
ENSG00000234147	chr6_140949523_T_C_rs9389835	51074	51075	0.420863	187	234	7.80572e-06	0.229772	0.0502188	0.000919599	1.76301e-24	8.53234e-19	Synovium
ENSG00000234147	chr6_140957967_G_T_rs1819631	59518	59519	0.676259	153	180	1.70601e-06	0.251769	0.0512374	0.000919599	1.76301e-24	8.53234e-19	Synovium
ENSG00000234147	chr6_140958689_C_T_rs2018511	60240	60241	0.679856	151	178	3.16857e-06	0.244934	0.0512608	0.000919599	1.76301e-24	8.53234e-19	Synovium
ENSG00000234147	chr6_140961462_T_C_rs961904	63013	63014	0.679856	151	178	3.16857e-06	0.244934	0.0512608	0.000919599	1.76301e-24	8.53234e-19	Synovium
ENSG00000234147	chr6_140962845_G_A_rs12191326	64396	64397	0.674461	154	181	3.68436e-06	0.243627	0.051347	0.000919599	1.76301e-24	8.53234e-19	Synovium
ENSG00000234147	chr6_140963068_G_A_rs35610266	64619	64620	0.674461	154	181	3.68436e-06	0.243627	0.051347	0.000919599	1.76301e-24	8.53234e-19	Synovium
ENSG00000234147	chr6_140963999_C_T_rs9385927	65550	65551	0.674461	154	181	3.68436e-06	0.243627	0.051347	0.000919599	1.76301e-24	8.53234e-19	Synovium
ENSG00000234147	chr6_140964352_C_G_rs2328154	65903	65904	0.674461	154	181	3.68436e-06	0.243627	0.051347	0.000919599	1.76301e-24	8.53234e-19	Synovium
ENSG00000234147	chr6_140964436_T_A_rs4364500	65987	65988	0.674461	154	181	3.68436e-06	0.243627	0.051347	0.000919599	1.76301e-24	8.53234e-19	Synovium
ENSG00000234147	chr6_140964903_G_C_rs12529286	66454	66455	0.674461	154	181	3.68436e-06	0.243627	0.051347	0.000919599	1.76301e-24	8.53234e-19	Synovium
ENSG00000234147	chr6_140964959_A_C_rs12525884	66510	66511	0.674461	154	181	3.68436e-06	0.243627	0.051347	0.000919599	1.76301e-24	8.53234e-19	Synovium
ENSG00000234147	chr6_140965987_A_T_rs11155148	67538	67539	0.674461	154	181	3.68436e-06	0.243627	0.051347	0.000919599	1.76301e-24	8.53234e-19	Synovium
ENSG00000234147	chr6_140971228_C_T_rs4639357	72779	72780	0.674461	154	181	3.68436e-06	0.243627	0.051347	0.000919599	1.76301e-24	8.53234e-19	Synovium
ENSG00000234147	chr6_140978762_T_C_rs1856365	80313	80314	0.679856	153	178	9.59223e-06	0.236202	0.0521635	0.000919599	1.76301e-24	8.53234e-19	Synovium
ENSG00000234147	chr6_140978763_G_T_rs1832451	80314	80315	0.674461	154	181	3.68436e-06	0.243627	0.051347	0.000919599	1.76301e-24	8.53234e-19	Synovium
ENSG00000234147	chr6_140984725_T_G_rs7753049	86276	86277	0.674461	154	181	3.68436e-06	0.243627	0.051347	0.000919599	1.76301e-24	8.53234e-19	Synovium
ENSG00000234147	chr6_140985503_A_G_rs2328159	87054	87055	0.674461	154	181	3.68436e-06	0.243627	0.051347	0.000919599	1.76301e-24	8.53234e-19	Synovium
ENSG00000234147	chr6_140987871_C_A_rs7749385	89422	89423	0.672662	155	182	1.09438e-05	0.232314	0.0516523	0.000919599	1.76301e-24	8.53234e-19	Synovium
ENSG00000234147	chr6_140991230_G_A_rs1819633	92781	92782	0.674461	154	181	1.39697e-05	0.228173	0.0513804	0.000919599	1.76301e-24	8.53234e-19	Synovium
ENSG00000234147	chr6_140992481_A_G_rs1856375	94032	94033	0.670863	156	183	1.56818e-05	0.229374	0.051968	0.000919599	1.76301e-24	8.53234e-19	Synovium
ENSG00000234147	chr6_140993883_CA_C_rs35901402;rs397804287	95434	95435	0.672662	154	182	1.34265e-05	0.227169	0.051048	0.000919599	1.76301e-24	8.53234e-19	Synovium
ENSG00000234147	chr6_140995387_G_A_rs9376559	96938	96939	0.672662	155	182	1.09438e-05	0.232314	0.0516523	0.000919599	1.76301e-24	8.53234e-19	Synovium
ENSG00000234147	chr6_140997184_A_G_rs4504489	98735	98736	0.672662	155	182	1.09438e-05	0.232314	0.0516523	0.000919599	1.76301e-24	8.53234e-19	Synovium
ENSG00000234147	chr6_141014029_A_G_rs9385931	115580	115581	0.672662	155	182	1.09438e-05	0.232314	0.0516523	0.000919599	1.76301e-24	8.53234e-19	Synovium
ENSG00000234147	chr6_141016075_ATTGTGTGTGTGTAT_A_rs144045208	117626	117627	0.0863309	45	48	6.73916e-06	-0.411682	0.0893228	0.000919599	1.76301e-24	8.53234e-19	Synovium
ENSG00000234147	chr6_141019892_G_C_rs11155153	121443	121444	0.674461	155	181	9.80612e-06	0.235535	0.0520747	0.000919599	1.76301e-24	8.53234e-19	Synovium
ENSG00000234147	chr6_141020952_G_T_rs9389848	122503	122504	0.672662	155	182	1.09438e-05	0.232314	0.0516523	0.000919599	1.76301e-24	8.53234e-19	Synovium
ENSG00000234147	chr6_141026959_C_T_rs999035	128510	128511	0.678058	154	179	3.08718e-05	0.222687	0.0523679	0.000919599	1.76301e-24	8.53234e-19	Synovium
ENSG00000234147	chr6_141027075_G_A_rs999034	128626	128627	0.678058	154	179	3.08718e-05	0.222687	0.0523679	0.000919599	1.76301e-24	8.53234e-19	Synovium
ENSG00000234147	chr6_141027805_T_C_rs11155154	129356	129357	0.679856	154	178	2.80183e-05	0.225786	0.0528062	0.000919599	1.76301e-24	8.53234e-19	Synovium
ENSG00000234147	chr6_141027841_G_T_rs9389851	129392	129393	0.679856	154	178	2.80183e-05	0.225786	0.0528062	0.000919599	1.76301e-24	8.53234e-19	Synovium
ENSG00000234147	chr6_141030270_ACTAT_A_rs143933369;rs60330910	131821	131822	0.679856	154	178	2.80183e-05	0.225786	0.0528062	0.000919599	1.76301e-24	8.53234e-19	Synovium
ENSG00000234147	chr6_141031249_C_G_rs11155155	132800	132801	0.678058	154	179	3.08718e-05	0.222687	0.0523679	0.000919599	1.76301e-24	8.53234e-19	Synovium
ENSG00000234147	chr6_141032156_C_G_rs12215782	133707	133708	0.672662	156	182	6.75589e-05	0.212763	0.0524086	0.000919599	1.76301e-24	8.53234e-19	Synovium
ENSG00000234147	chr6_141033234_G_A_rs17828238	134785	134786	0.0971223	51	54	0.000553698	-0.288968	0.0824938	0.000919599	1.76301e-24	8.53234e-19	Synovium
ENSG00000234147	chr6_141033732_G_A_rs9385932	135283	135284	0.674461	155	181	4.94038e-05	0.216659	0.0523645	0.000919599	1.76301e-24	8.53234e-19	Synovium
ENSG00000234147	chr6_141035203_G_A_rs12211476	136754	136755	0.674461	155	181	4.94038e-05	0.216659	0.0523645	0.000919599	1.76301e-24	8.53234e-19	Synovium
ENSG00000234147	chr6_141036933_G_C_rs950510	138484	138485	0.674461	155	181	4.94038e-05	0.216659	0.0523645	0.000919599	1.76301e-24	8.53234e-19	Synovium
ENSG00000234147	chr6_141037148_T_C_rs9376564	138699	138700	0.674461	155	181	4.94038e-05	0.216659	0.0523645	0.000919599	1.76301e-24	8.53234e-19	Synovium
ENSG00000234147	chr6_141037211_C_T_rs9389854	138762	138763	0.674461	155	181	4.94038e-05	0.216659	0.0523645	0.000919599	1.76301e-24	8.53234e-19	Synovium
ENSG00000234147	chr6_141039771_G_T_rs113796617	141322	141323	0.0611511	33	34	0.000229391	-0.377137	0.100732	0.000919599	1.76301e-24	8.53234e-19	Synovium
ENSG00000234147	chr6_141039799_C_T_rs9376566	141350	141351	0.674461	155	181	4.94038e-05	0.216659	0.0523645	0.000919599	1.76301e-24	8.53234e-19	Synovium
ENSG00000234147	chr6_141040084_CTG_C_rs35315888;rs398048895	141635	141636	0.674461	155	181	4.94038e-05	0.216659	0.0523645	0.000919599	1.76301e-24	8.53234e-19	Synovium
ENSG00000234147	chr6_141042831_T_C_rs9399344	144382	144383	0.679856	154	178	0.000115501	0.208883	0.0532376	0.000919599	1.76301e-24	8.53234e-19	Synovium
ENSG00000234147	chr6_141043335_G_A_rs7751709	144886	144887	0.678058	154	179	0.00012629	0.205735	0.0527447	0.000919599	1.76301e-24	8.53234e-19	Synovium
ENSG00000234147	chr6_141044195_T_A_rs9389855	145746	145747	0.674461	155	181	4.94038e-05	0.216659	0.0523645	0.000919599	1.76301e-24	8.53234e-19	Synovium
ENSG00000234147	chr6_141044339_G_C_rs11155156	145890	145891	0.679856	154	178	0.000115501	0.208883	0.0532376	0.000919599	1.76301e-24	8.53234e-19	Synovium
ENSG00000234147	chr6_141045765_C_T_rs1856374	147316	147317	0.674461	155	181	4.94038e-05	0.216659	0.0523645	0.000919599	1.76301e-24	8.53234e-19	Synovium
ENSG00000234147	chr6_141050629_CA_C_rs34519681;rs397885408	152180	152181	0.674461	155	181	4.94038e-05	0.216659	0.0523645	0.000919599	1.76301e-24	8.53234e-19	Synovium
ENSG00000234147	chr6_141051231_C_T_rs13194755	152782	152783	0.678058	155	179	8.53898e-05	0.213648	0.0534028	0.000919599	1.76301e-24	8.53234e-19	Synovium
ENSG00000234147	chr6_141051413_C_A_rs4394231	152964	152965	0.678058	155	179	8.53898e-05	0.213648	0.0534028	0.000919599	1.76301e-24	8.53234e-19	Synovium
ENSG00000234147	chr6_141051788_C_T_rs4370381	153339	153340	0.674461	155	181	4.94038e-05	0.216659	0.0523645	0.000919599	1.76301e-24	8.53234e-19	Synovium
ENSG00000234147	chr6_141053554_C_T_rs9389858	155105	155106	0.674461	155	181	4.94038e-05	0.216659	0.0523645	0.000919599	1.76301e-24	8.53234e-19	Synovium
ENSG00000234147	chr6_141053605_G_T_rs9389859	155156	155157	0.674461	155	181	4.94038e-05	0.216659	0.0523645	0.000919599	1.76301e-24	8.53234e-19	Synovium
ENSG00000234147	chr6_141054493_C_G_rs952101	156044	156045	0.674461	155	181	4.94038e-05	0.216659	0.0523645	0.000919599	1.76301e-24	8.53234e-19	Synovium
ENSG00000234147	chr6_141057591_T_C_rs72983105	159142	159143	0.178058	88	99	9.19689e-06	0.282465	0.0622471	0.000919599	1.76301e-24	8.53234e-19	Synovium
ENSG00000234147	chr6_141059495_A_G_rs6908497	161046	161047	0.674461	155	181	4.94038e-05	0.216659	0.0523645	0.000919599	1.76301e-24	8.53234e-19	Synovium
ENSG00000234147	chr6_141060743_C_G_rs9403240	162294	162295	0.679856	154	178	0.000115501	0.208883	0.0532376	0.000919599	1.76301e-24	8.53234e-19	Synovium
ENSG00000234147	chr6_141061839_T_C_rs9376569	163390	163391	0.674461	155	181	4.94038e-05	0.216659	0.0523645	0.000919599	1.76301e-24	8.53234e-19	Synovium
ENSG00000234147	chr6_141064395_G_C_rs1856372	165946	165947	0.678058	155	179	8.53898e-05	0.213648	0.0534028	0.000919599	1.76301e-24	8.53234e-19	Synovium
ENSG00000234147	chr6_141064616_A_G_rs9376570	166167	166168	0.679856	154	178	0.000115501	0.208883	0.0532376	0.000919599	1.76301e-24	8.53234e-19	Synovium
ENSG00000234147	chr6_141064632_C_T_rs9385933	166183	166184	0.676259	154	180	6.76911e-05	0.211859	0.0521922	0.000919599	1.76301e-24	8.53234e-19	Synovium
ENSG00000234147	chr6_141066002_T_C_rs11155161	167553	167554	0.674461	155	181	4.94038e-05	0.216659	0.0523645	0.000919599	1.76301e-24	8.53234e-19	Synovium
ENSG00000234147	chr6_141066950_C_T_rs2788372	168501	168502	0.674461	155	181	4.94038e-05	0.216659	0.0523645	0.000919599	1.76301e-24	8.53234e-19	Synovium
ENSG00000234147	chr6_141071390_T_C_rs12203099	172941	172942	0.676259	154	180	5.37967e-05	0.215132	0.0522617	0.000919599	1.76301e-24	8.53234e-19	Synovium
ENSG00000234147	chr6_141077143_T_C_rs12194958	178694	178695	0.679856	154	178	9.34114e-05	0.211918	0.0532738	0.000919599	1.76301e-24	8.53234e-19	Synovium
ENSG00000234147	chr6_141077941_T_C_rs9321798	179492	179493	0.676259	154	180	5.37967e-05	0.215132	0.0522617	0.000919599	1.76301e-24	8.53234e-19	Synovium
ENSG00000234147	chr6_141081184_T_C_rs2328186	182735	182736	0.679856	154	178	9.34114e-05	0.211918	0.0532738	0.000919599	1.76301e-24	8.53234e-19	Synovium
ENSG00000234147	chr6_141088666_G_A_rs35179547	190217	190218	0.676259	154	180	5.37967e-05	0.215132	0.0522617	0.000919599	1.76301e-24	8.53234e-19	Synovium
ENSG00000234147	chr6_141089610_C_T_rs2633949	191161	191162	0.676259	154	180	5.37967e-05	0.215132	0.0522617	0.000919599	1.76301e-24	8.53234e-19	Synovium
ENSG00000234147	chr6_141096690_C_T_rs2633952	198241	198242	0.676259	154	180	5.37967e-05	0.215132	0.0522617	0.000919599	1.76301e-24	8.53234e-19	Synovium
ENSG00000234147	chr6_141096798_G_T_rs2633953	198349	198350	0.676259	154	180	5.37967e-05	0.215132	0.0522617	0.000919599	1.76301e-24	8.53234e-19	Synovium
ENSG00000234147	chr6_141102115_T_C_rs9376576	203666	203667	0.676259	154	180	5.37967e-05	0.215132	0.0522617	0.000919599	1.76301e-24	8.53234e-19	Synovium
ENSG00000234147	chr6_141106032_GT_G_rs34555580;rs397887271	207583	207584	0.678058	154	179	7.64297e-05	0.213419	0.0529746	0.000919599	1.76301e-24	8.53234e-19	Synovium
ENSG00000234147	chr6_141108926_A_G_rs1386996	210477	210478	0.676259	154	180	5.37967e-05	0.215132	0.0522617	0.000919599	1.76301e-24	8.53234e-19	Synovium
ENSG00000234147	chr6_141111968_A_T_rs6905547	213519	213520	0.678058	154	179	7.64297e-05	0.213419	0.0529746	0.000919599	1.76301e-24	8.53234e-19	Synovium
ENSG00000234147	chr6_141113880_A_G_rs12529918	215431	215432	0.676259	154	180	5.37967e-05	0.215132	0.0522617	0.000919599	1.76301e-24	8.53234e-19	Synovium
ENSG00000234147	chr6_141115069_T_C_rs1906557	216620	216621	0.676259	154	180	5.37967e-05	0.215132	0.0522617	0.000919599	1.76301e-24	8.53234e-19	Synovium
ENSG00000234147	chr6_141115348_C_T_rs13198206	216899	216900	0.676259	154	180	5.37967e-05	0.215132	0.0522617	0.000919599	1.76301e-24	8.53234e-19	Synovium
ENSG00000234147	chr6_141115430_A_AC_rs66696014	216981	216982	0.654676	161	192	8.19749e-06	0.231744	0.0507742	0.000919599	1.76301e-24	8.53234e-19	Synovium
ENSG00000234147	chr6_141116989_TTTTG_T_rs149625995;rs34980307	218540	218541	0.676259	154	180	5.37967e-05	0.215132	0.0522617	0.000919599	1.76301e-24	8.53234e-19	Synovium
ENSG00000234147	chr6_141119061_C_T_rs9403244	220612	220613	0.678058	154	179	7.64297e-05	0.213419	0.0529746	0.000919599	1.76301e-24	8.53234e-19	Synovium
ENSG00000234147	chr6_141119156_T_G_rs9389871	220707	220708	0.678058	154	179	7.64297e-05	0.213419	0.0529746	0.000919599	1.76301e-24	8.53234e-19	Synovium
ENSG00000234147	chr6_141119709_C_A_rs9403245	221260	221261	0.676259	154	180	5.37967e-05	0.215132	0.0522617	0.000919599	1.76301e-24	8.53234e-19	Synovium
ENSG00000234147	chr6_141119922_T_C_rs9403246	221473	221474	0.678058	154	179	7.64297e-05	0.213419	0.0529746	0.000919599	1.76301e-24	8.53234e-19	Synovium
ENSG00000234147	chr6_141122343_G_A_rs2931795	223894	223895	0.678058	154	179	7.64297e-05	0.213419	0.0529746	0.000919599	1.76301e-24	8.53234e-19	Synovium
ENSG00000234147	chr6_141122403_C_T_rs2931796	223954	223955	0.676259	154	180	5.37967e-05	0.215132	0.0522617	0.000919599	1.76301e-24	8.53234e-19	Synovium
ENSG00000234147	chr6_141123916_T_C_rs1488529	225467	225468	0.676259	154	180	5.37967e-05	0.215132	0.0522617	0.000919599	1.76301e-24	8.53234e-19	Synovium
ENSG00000234147	chr6_141124142_G_C_rs1488530	225693	225694	0.678058	154	179	7.64297e-05	0.213419	0.0529746	0.000919599	1.76301e-24	8.53234e-19	Synovium
ENSG00000234147	chr6_141124453_C_T_rs3011891	226004	226005	0.676259	154	180	5.37967e-05	0.215132	0.0522617	0.000919599	1.76301e-24	8.53234e-19	Synovium
ENSG00000234147	chr6_141125641_C_G_rs2931797	227192	227193	0.676259	154	180	5.37967e-05	0.215132	0.0522617	0.000919599	1.76301e-24	8.53234e-19	Synovium
ENSG00000234147	chr6_141128183_C_T_rs12207539	229734	229735	0.676259	154	180	5.37967e-05	0.215132	0.0522617	0.000919599	1.76301e-24	8.53234e-19	Synovium
ENSG00000224417	chr6_168152451_G_A_rs11750994	-149664	-149663	0.341727	156	190	1.42165e-05	0.26692	0.0601612	0.00011831	1.47711e-11	1.71188e-07	Synovium
ENSG00000224417	chr6_168152848_C_T_rs11752935	-149267	-149266	0.343525	157	191	7.50048e-06	0.275698	0.0601367	0.00011831	1.47711e-11	1.71188e-07	Synovium
ENSG00000224417	chr6_168154998_G_A_rs1122280	-147117	-147116	0.341727	156	190	1.42165e-05	0.26692	0.0601612	0.00011831	1.47711e-11	1.71188e-07	Synovium
ENSG00000224417	chr6_168155613_A_G_rs9346659	-146502	-146501	0.343525	156	191	1.54732e-05	0.263883	0.0597441	0.00011831	1.47711e-11	1.71188e-07	Synovium
ENSG00000224417	chr6_168155626_G_A_rs9364408	-146489	-146488	0.343525	156	191	1.54732e-05	0.263883	0.0597441	0.00011831	1.47711e-11	1.71188e-07	Synovium
ENSG00000224417	chr6_168157339_G_T_rs9346526	-144776	-144775	0.339928	155	189	1.93257e-05	0.261796	0.0599837	0.00011831	1.47711e-11	1.71188e-07	Synovium
ENSG00000224417	chr6_168157340_A_T_rs9355172	-144775	-144774	0.339928	155	189	1.93257e-05	0.261796	0.0599837	0.00011831	1.47711e-11	1.71188e-07	Synovium
ENSG00000224417	chr6_168157852_C_G_rs9364225	-144263	-144262	0.341727	155	190	2.09966e-05	0.258786	0.0595627	0.00011831	1.47711e-11	1.71188e-07	Synovium
ENSG00000224417	chr6_168158751_G_T_rs9364226	-143364	-143363	0.339928	155	189	1.93257e-05	0.261796	0.0599837	0.00011831	1.47711e-11	1.71188e-07	Synovium
ENSG00000224417	chr6_168161142_T_C_rs9355055	-140973	-140972	0.341727	155	190	1.25693e-05	0.26636	0.0596485	0.00011831	1.47711e-11	1.71188e-07	Synovium
ENSG00000224417	chr6_168161871_A_G_rs7762613	-140244	-140243	0.343525	155	191	1.92112e-05	0.259669	0.0594773	0.00011831	1.47711e-11	1.71188e-07	Synovium
ENSG00000224417	chr6_168161962_T_C_rs7767567	-140153	-140152	0.343525	155	191	1.92112e-05	0.259669	0.0594773	0.00011831	1.47711e-11	1.71188e-07	Synovium
ENSG00000224417	chr6_168162080_T_A_rs1871432	-140035	-140034	0.350719	157	195	3.15522e-05	0.251096	0.0591219	0.00011831	1.47711e-11	1.71188e-07	Synovium
ENSG00000224417	chr6_168162800_T_G_rs1075981	-139315	-139314	0.350719	157	195	3.15522e-05	0.251096	0.0591219	0.00011831	1.47711e-11	1.71188e-07	Synovium
ENSG00000224417	chr6_168163095_A_G_rs11756996	-139020	-139019	0.375899	170	209	3.23218e-05	0.260321	0.0613784	0.00011831	1.47711e-11	1.71188e-07	Synovium
ENSG00000224417	chr6_168163127_G_C_rs67745064	-138988	-138987	0.348921	157	194	2.94082e-05	0.253786	0.0595172	0.00011831	1.47711e-11	1.71188e-07	Synovium
ENSG00000224417	chr6_168163231_C_T_rs67950640	-138884	-138883	0.348921	157	194	2.94082e-05	0.253786	0.0595172	0.00011831	1.47711e-11	1.71188e-07	Synovium
ENSG00000224417	chr6_168163518_T_C_rs11758105	-138597	-138596	0.375899	170	209	3.23219e-05	0.260321	0.0613784	0.00011831	1.47711e-11	1.71188e-07	Synovium
ENSG00000224417	chr6_168163609_GC_G_rs61443121	-138506	-138505	0.348921	157	194	2.94082e-05	0.253786	0.0595172	0.00011831	1.47711e-11	1.71188e-07	Synovium
ENSG00000224417	chr6_168163705_C_T_rs1107045	-138410	-138409	0.348921	157	194	2.94082e-05	0.253786	0.0595172	0.00011831	1.47711e-11	1.71188e-07	Synovium
ENSG00000224417	chr6_168163978_C_A_rs1107046	-138137	-138136	0.348921	157	194	2.94082e-05	0.253786	0.0595172	0.00011831	1.47711e-11	1.71188e-07	Synovium
ENSG00000224417	chr6_168163996_A_G_rs1107047	-138119	-138118	0.348921	157	194	2.94082e-05	0.253786	0.0595172	0.00011831	1.47711e-11	1.71188e-07	Synovium
ENSG00000224417	chr6_168164240_A_G_rs9346527	-137875	-137874	0.348921	157	194	2.94082e-05	0.253786	0.0595172	0.00011831	1.47711e-11	1.71188e-07	Synovium
ENSG00000224417	chr6_168164299_A_G_rs9364409	-137816	-137815	0.348921	157	194	2.94082e-05	0.253786	0.0595172	0.00011831	1.47711e-11	1.71188e-07	Synovium
ENSG00000224417	chr6_168164350_A_G_rs13207084	-137765	-137764	0.348921	157	194	2.94082e-05	0.253786	0.0595172	0.00011831	1.47711e-11	1.71188e-07	Synovium
ENSG00000224417	chr6_168164431_C_T_rs4708442	-137684	-137683	0.348921	157	194	2.94082e-05	0.253786	0.0595172	0.00011831	1.47711e-11	1.71188e-07	Synovium
ENSG00000224417	chr6_168164629_T_C_rs1824926	-137486	-137485	0.348921	157	194	2.94082e-05	0.253786	0.0595172	0.00011831	1.47711e-11	1.71188e-07	Synovium
ENSG00000224417	chr6_168164934_G_C_rs4708443	-137181	-137180	0.348921	157	194	2.94082e-05	0.253786	0.0595172	0.00011831	1.47711e-11	1.71188e-07	Synovium
ENSG00000224417	chr6_168165127_A_G_rs9346660	-136988	-136987	0.348921	157	194	2.94082e-05	0.253786	0.0595172	0.00011831	1.47711e-11	1.71188e-07	Synovium
ENSG00000224417	chr6_168165463_C_T_rs9364410	-136652	-136651	0.348921	157	194	2.94082e-05	0.253786	0.0595172	0.00011831	1.47711e-11	1.71188e-07	Synovium
ENSG00000224417	chr6_168165526_C_A_rs9346661	-136589	-136588	0.348921	157	194	2.94082e-05	0.253786	0.0595172	0.00011831	1.47711e-11	1.71188e-07	Synovium
ENSG00000224417	chr6_168165529_T_A_rs9364411	-136586	-136585	0.348921	157	194	2.94082e-05	0.253786	0.0595172	0.00011831	1.47711e-11	1.71188e-07	Synovium
ENSG00000224417	chr6_168165595_G_A_rs9346662	-136520	-136519	0.348921	157	194	2.94082e-05	0.253786	0.0595172	0.00011831	1.47711e-11	1.71188e-07	Synovium
ENSG00000224417	chr6_168165840_G_A_rs11756161	-136275	-136274	0.375899	170	209	3.23219e-05	0.260321	0.0613784	0.00011831	1.47711e-11	1.71188e-07	Synovium
ENSG00000224417	chr6_168165952_A_C_rs6908443	-136163	-136162	0.348921	157	194	2.94082e-05	0.253786	0.0595172	0.00011831	1.47711e-11	1.71188e-07	Synovium
ENSG00000224417	chr6_168166223_T_C_rs6918363	-135892	-135891	0.375899	170	209	3.23218e-05	0.260321	0.0613784	0.00011831	1.47711e-11	1.71188e-07	Synovium
ENSG00000224417	chr6_168166413_C_T_rs7743226	-135702	-135701	0.375899	170	209	3.23219e-05	0.260321	0.0613784	0.00011831	1.47711e-11	1.71188e-07	Synovium
ENSG00000224417	chr6_168166475_A_G_rs9364412	-135640	-135639	0.343525	155	191	1.09815e-05	0.267885	0.0595716	0.00011831	1.47711e-11	1.71188e-07	Synovium
ENSG00000224417	chr6_168166506_G_A_rs9364413	-135609	-135608	0.348921	157	194	2.94082e-05	0.253786	0.0595172	0.00011831	1.47711e-11	1.71188e-07	Synovium
ENSG00000224417	chr6_168166555_A_G_rs9364227	-135560	-135559	0.348921	157	194	2.94082e-05	0.253786	0.0595172	0.00011831	1.47711e-11	1.71188e-07	Synovium
ENSG00000224417	chr6_168166563_T_G_rs9364228	-135552	-135551	0.348921	157	194	2.94082e-05	0.253786	0.0595172	0.00011831	1.47711e-11	1.71188e-07	Synovium
ENSG00000224417	chr6_168167516_C_G_rs11755774	-134599	-134598	0.339928	156	189	1.84933e-05	0.266244	0.0608575	0.00011831	1.47711e-11	1.71188e-07	Synovium
ENSG00000224417	chr6_168167605_T_C_rs6936010	-134510	-134509	0.336331	157	187	1.15156e-05	0.282449	0.0629645	0.00011831	1.47711e-11	1.71188e-07	Synovium
ENSG00000224417	chr6_168167882_A_G_rs34418433	-134233	-134232	0.309353	144	172	8.26226e-06	0.281445	0.0616878	0.00011831	1.47711e-11	1.71188e-07	Synovium
ENSG00000224417	chr6_168169237_C_T_rs11757041	-132878	-132877	0.336331	157	187	1.15156e-05	0.282449	0.0629645	0.00011831	1.47711e-11	1.71188e-07	Synovium
ENSG00000224417	chr6_168169485_T_C_rs62422819	-132630	-132629	0.307554	143	171	6.83732e-06	0.284932	0.0618662	0.00011831	1.47711e-11	1.71188e-07	Synovium
ENSG00000224417	chr6_168169494_T_C_rs62422820	-132621	-132620	0.307554	143	171	6.83732e-06	0.284932	0.0618662	0.00011831	1.47711e-11	1.71188e-07	Synovium
ENSG00000224417	chr6_168169616_G_A_rs62422821	-132499	-132498	0.309353	144	172	8.26226e-06	0.281445	0.0616878	0.00011831	1.47711e-11	1.71188e-07	Synovium
ENSG00000224417	chr6_168169752_GTGGCGTGTTGGTGATTTTCCACGTGGGTTGAA_G_rs149760954	-132363	-132362	0.309353	144	172	8.26226e-06	0.281445	0.0616878	0.00011831	1.47711e-11	1.71188e-07	Synovium
ENSG00000224417	chr6_168169880_C_T_rs34412888	-132235	-132234	0.309353	144	172	8.26226e-06	0.281445	0.0616878	0.00011831	1.47711e-11	1.71188e-07	Synovium
ENSG00000224417	chr6_168169977_T_C_rs11758668	-132138	-132137	0.309353	144	172	8.26226e-06	0.281445	0.0616878	0.00011831	1.47711e-11	1.71188e-07	Synovium
ENSG00000224417	chr6_168170157_T_C_rs11759166	-131958	-131957	0.309353	144	172	8.26226e-06	0.281445	0.0616878	0.00011831	1.47711e-11	1.71188e-07	Synovium
ENSG00000224417	chr6_168171118_C_T_rs9346528	-130997	-130996	0.309353	144	172	8.26226e-06	0.281445	0.0616878	0.00011831	1.47711e-11	1.71188e-07	Synovium
ENSG00000224417	chr6_168171267_G_A_rs9364414	-130848	-130847	0.309353	144	172	8.26226e-06	0.281445	0.0616878	0.00011831	1.47711e-11	1.71188e-07	Synovium
ENSG00000224417	chr6_168171449_G_A_rs9355174	-130666	-130665	0.309353	144	172	8.26226e-06	0.281445	0.0616878	0.00011831	1.47711e-11	1.71188e-07	Synovium
ENSG00000224417	chr6_168171945_G_T_rs4708677	-130170	-130169	0.309353	144	172	8.26226e-06	0.281445	0.0616878	0.00011831	1.47711e-11	1.71188e-07	Synovium
ENSG00000224417	chr6_168172381_A_G_rs4708678	-129734	-129733	0.309353	144	172	8.26226e-06	0.281445	0.0616878	0.00011831	1.47711e-11	1.71188e-07	Synovium
ENSG00000224417	chr6_168172479_A_G_rs4708679	-129636	-129635	0.311151	144	173	1.32037e-05	0.272358	0.0611489	0.00011831	1.47711e-11	1.71188e-07	Synovium
ENSG00000224417	chr6_168173173_C_T_rs11759628	-128942	-128941	0.336331	157	187	1.15156e-05	0.282449	0.0629645	0.00011831	1.47711e-11	1.71188e-07	Synovium
ENSG00000224417	chr6_168173182_T_C_rs13196167	-128933	-128932	0.311151	144	173	1.32037e-05	0.272358	0.0611489	0.00011831	1.47711e-11	1.71188e-07	Synovium
ENSG00000224417	chr6_168176311_G_C_rs9364415	-125804	-125803	0.347122	158	193	0.000106293	0.238897	0.0605582	0.00011831	1.47711e-11	1.71188e-07	Synovium
ENSG00000224417	chr6_168176382_A_C_rs9346530	-125733	-125732	0.347122	158	193	0.000106293	0.238897	0.0605582	0.00011831	1.47711e-11	1.71188e-07	Synovium
ENSG00000224417	chr6_168275436_G_A_rs67756888	-26679	-26678	0.305755	137	170	1.76985e-06	0.278458	0.0567608	0.00011831	1.47711e-11	1.71188e-07	Synovium
ENSG00000224417	chr6_168275694_A_G_rs6934486	-26421	-26420	0.453237	188	252	1.17975e-05	0.23896	0.0533365	0.00011831	1.47711e-11	1.71188e-07	Synovium
ENSG00000224417	chr6_168277897_A_G_rs10945490	-24218	-24217	0.345324	152	192	6.26302e-06	0.257366	0.0556401	0.00011831	1.47711e-11	1.71188e-07	Synovium
ENSG00000224417	chr6_168278073_C_G_rs9364424	-24042	-24041	0.429856	182	239	2.2086e-05	0.232981	0.0537724	0.00011831	1.47711e-11	1.71188e-07	Synovium
ENSG00000224417	chr6_168278183_T_C_rs7760928	-23932	-23931	0.429856	182	239	2.2086e-05	0.232981	0.0537724	0.00011831	1.47711e-11	1.71188e-07	Synovium
ENSG00000224417	chr6_168278209_A_G_rs7756329	-23906	-23905	0.429856	182	239	2.2086e-05	0.232981	0.0537724	0.00011831	1.47711e-11	1.71188e-07	Synovium
ENSG00000224417	chr6_168278240_A_G_rs7756455	-23875	-23874	0.429856	182	239	2.2086e-05	0.232981	0.0537724	0.00011831	1.47711e-11	1.71188e-07	Synovium
ENSG00000224417	chr6_168278940_C_T_rs12213951	-23175	-23174	0.334532	149	186	2.98582e-06	0.270315	0.0564176	0.00011831	1.47711e-11	1.71188e-07	Synovium
ENSG00000224417	chr6_168279418_G_C_rs746422	-22697	-22696	0.305755	137	170	2.03523e-06	0.276621	0.0567378	0.00011831	1.47711e-11	1.71188e-07	Synovium
ENSG00000224417	chr6_168279696_C_T_rs2880220	-22419	-22418	0.345324	152	192	6.26302e-06	0.257366	0.0556401	0.00011831	1.47711e-11	1.71188e-07	Synovium
ENSG00000224417	chr6_168280252_A_G_rs877769	-21863	-21862	0.429856	182	239	2.2086e-05	0.232981	0.0537724	0.00011831	1.47711e-11	1.71188e-07	Synovium
ENSG00000224417	chr6_168281182_A_G_rs10945491	-20933	-20932	0.365108	160	203	1.27218e-05	0.245824	0.0550844	0.00011831	1.47711e-11	1.71188e-07	Synovium
ENSG00000224417	chr6_168282070_G_A_rs6913951	-20045	-20044	0.366907	161	204	1.14132e-05	0.24799	0.0552572	0.00011831	1.47711e-11	1.71188e-07	Synovium
ENSG00000224417	chr6_168283185_A_G_rs4708451	-18930	-18929	0.429856	182	239	2.2086e-05	0.232981	0.0537724	0.00011831	1.47711e-11	1.71188e-07	Synovium
ENSG00000224417	chr6_168283674_A_G_rs1075910	-18441	-18440	0.429856	182	239	2.2086e-05	0.232981	0.0537724	0.00011831	1.47711e-11	1.71188e-07	Synovium
ENSG00000224417	chr6_168284801_A_G_rs9346681	-17314	-17313	0.429856	182	239	2.2086e-05	0.232981	0.0537724	0.00011831	1.47711e-11	1.71188e-07	Synovium
ENSG00000224417	chr6_168284815_C_T_rs10945492	-17300	-17299	0.343525	152	191	2.64952e-06	0.26795	0.0556183	0.00011831	1.47711e-11	1.71188e-07	Synovium
ENSG00000224417	chr6_168284853_A_G_rs9346682	-17262	-17261	0.429856	182	239	2.2086e-05	0.232981	0.0537724	0.00011831	1.47711e-11	1.71188e-07	Synovium
ENSG00000224417	chr6_168284879_G_A_rs2054476	-17236	-17235	0.429856	182	239	2.2086e-05	0.232981	0.0537724	0.00011831	1.47711e-11	1.71188e-07	Synovium
ENSG00000224417	chr6_168285107_A_G_rs6455503	-17008	-17007	0.429856	182	239	2.2086e-05	0.232981	0.0537724	0.00011831	1.47711e-11	1.71188e-07	Synovium
ENSG00000224417	chr6_168286163_T_A_rs2127332	-15952	-15951	0.438849	186	244	7.51122e-05	0.219511	0.0544276	0.00011831	1.47711e-11	1.71188e-07	Synovium
ENSG00000224417	chr6_168286216_G_A_rs2127333	-15899	-15898	0.438849	186	244	7.51122e-05	0.219511	0.0544276	0.00011831	1.47711e-11	1.71188e-07	Synovium
ENSG00000224417	chr6_168287601_T_G_rs9456019	-14514	-14513	0.460432	187	256	2.14152e-08	-0.300013	0.0516809	0.00011831	1.47711e-11	1.71188e-07	Synovium
ENSG00000224417	chr6_168289446_G_A_rs9456023	-12669	-12668	0.465827	192	259	3.06101e-07	-0.280429	0.0531474	0.00011831	1.47711e-11	1.71188e-07	Synovium
ENSG00000224417	chr6_168289564_C_G_rs7741880	-12551	-12550	0.469424	193	261	1.79304e-07	-0.284809	0.0528826	0.00011831	1.47711e-11	1.71188e-07	Synovium
ENSG00000224417	chr6_168289589_G_A_rs7764941	-12526	-12525	0.469424	193	261	1.79304e-07	-0.284809	0.0528826	0.00011831	1.47711e-11	1.71188e-07	Synovium
ENSG00000224417	chr6_168289605_C_A_rs7741898	-12510	-12509	0.471223	193	262	9.88905e-08	-0.289102	0.0525124	0.00011831	1.47711e-11	1.71188e-07	Synovium
ENSG00000224417	chr6_168289881_G_A_rs9456026	-12234	-12233	0.469424	193	261	1.79304e-07	-0.284809	0.0528826	0.00011831	1.47711e-11	1.71188e-07	Synovium
ENSG00000224417	chr6_168290086_A_G_rs9456027	-12029	-12028	0.469424	193	261	1.79304e-07	-0.284809	0.0528826	0.00011831	1.47711e-11	1.71188e-07	Synovium
ENSG00000224417	chr6_168290180_T_C_rs2341976	-11935	-11934	0.469424	193	261	1.79304e-07	-0.284809	0.0528826	0.00011831	1.47711e-11	1.71188e-07	Synovium
ENSG00000224417	chr6_168290189_T_G_rs9456028	-11926	-11925	0.469424	193	261	1.79304e-07	-0.284809	0.0528826	0.00011831	1.47711e-11	1.71188e-07	Synovium
ENSG00000224417	chr6_168290256_T_C_rs2341977	-11859	-11858	0.710432	139	161	6.075e-07	-0.325726	0.063445	0.00011831	1.47711e-11	1.71188e-07	Synovium
ENSG00000224417	chr6_168291038_C_T_rs9456034	-11077	-11076	0.42446	168	236	3.63309e-07	-0.258896	0.0493973	0.00011831	1.47711e-11	1.71188e-07	Synovium
ENSG00000224417	chr6_168291203_G_A_rs9455622	-10912	-10911	0.471223	194	262	2.11125e-07	-0.284614	0.0531741	0.00011831	1.47711e-11	1.71188e-07	Synovium
ENSG00000224417	chr6_168292092_C_T_rs1479514	-10023	-10022	0.471223	194	262	2.11125e-07	-0.284614	0.0531741	0.00011831	1.47711e-11	1.71188e-07	Synovium
ENSG00000224417	chr6_168292377_T_C_rs1479515	-9738	-9737	0.714029	138	159	2.22928e-07	-0.341568	0.0639473	0.00011831	1.47711e-11	1.71188e-07	Synovium
ENSG00000224417	chr6_168292410_C_T_rs1479516	-9705	-9704	0.471223	194	262	2.11125e-07	-0.284614	0.0531741	0.00011831	1.47711e-11	1.71188e-07	Synovium
ENSG00000224417	chr6_168292715_T_C_rs1871430	-9400	-9399	0.485612	197	270	6.11936e-07	-0.271885	0.0529735	0.00011831	1.47711e-11	1.71188e-07	Synovium
ENSG00000224417	chr6_168293914_C_T_rs7764061	-8201	-8200	0.728417	133	151	1.27347e-08	-0.388198	0.0657461	0.00011831	1.47711e-11	1.71188e-07	Synovium
ENSG00000224417	chr6_168294108_C_G_rs56060091	-8007	-8006	0.456835	188	254	4.03271e-06	-0.254325	0.0538301	0.00011831	1.47711e-11	1.71188e-07	Synovium
ENSG00000224417	chr6_168295940_T_C_rs9295056	-6175	-6174	0.80036	92	111	9.08162e-05	-0.270972	0.0679969	0.00011831	1.47711e-11	1.71188e-07	Synovium
ENSG00000224417	chr6_168297271_C_A_rs4708453	-4844	-4843	0.732014	130	149	3.0023e-08	-0.377485	0.0657656	0.00011831	1.47711e-11	1.71188e-07	Synovium
ENSG00000224417	chr6_168297461_A_G_rs4708454	-4654	-4653	0.757194	120	135	8.61816e-09	-0.402003	0.0672423	0.00011831	1.47711e-11	1.71188e-07	Synovium
ENSG00000224417	chr6_168298611_T_G_rs2306285	-3504	-3503	0.456835	186	254	4.01944e-06	-0.250634	0.0530406	0.00011831	1.47711e-11	1.71188e-07	Synovium
ENSG00000224417	chr6_168298966_C_T_rs6455507	-3149	-3148	0.732014	128	149	1.84163e-06	-0.309647	0.0632296	0.00011831	1.47711e-11	1.71188e-07	Synovium
ENSG00000224417	chr6_168299479_T_C_rs3800538	-2636	-2635	0.703237	137	165	8.32568e-06	-0.274354	0.0601568	0.00011831	1.47711e-11	1.71188e-07	Synovium
ENSG00000224417	chr6_168299821_G_A_rs12201440	-2294	-2293	0.715827	133	158	5.83415e-06	-0.284154	0.0612188	0.00011831	1.47711e-11	1.71188e-07	Synovium
ENSG00000224417	chr6_168300417_T_C_rs4708712	-1698	-1697	0.647482	162	196	2.5103e-10	-0.381256	0.0575724	0.00011831	1.47711e-11	1.71188e-07	Synovium
ENSG00000224417	chr6_168302260_C_T_rs4708713	145	146	0.566547	189	241	1.53214e-11	-0.395022	0.0556045	0.00011831	1.47711e-11	1.71188e-07	Synovium
ENSG00000224417	chr6_168302674_C_T_rs35594007	559	560	0.401079	172	223	7.1597e-07	-0.28444	0.0557789	0.00011831	1.47711e-11	1.71188e-07	Synovium
ENSG00000224417	chr6_168302841_G_A_rs12207185	726	727	0.559353	193	245	1.47711e-11	-0.396989	0.0558329	0.00011831	1.47711e-11	1.71188e-07	Synovium
ENSG00000224417	chr6_168303141_C_T_rs7750101	1026	1027	0.577338	187	235	4.47068e-11	-0.39154	0.0565644	0.00011831	1.47711e-11	1.71188e-07	Synovium
ENSG00000224417	chr6_168303546_C_T_rs56016041	1431	1432	0.399281	171	222	2.35836e-06	-0.273144	0.0563971	0.00011831	1.47711e-11	1.71188e-07	Synovium
ENSG00000223485	chr6_169160173_T_C_rs9455880	-2752	-2751	0.122302	61	68	4.75464e-12	-0.362037	0.0495944	0.000179713	6.92405e-17	1.38578e-12	Synovium
ENSG00000223485	chr6_169160268_T_C_rs9455881	-2657	-2656	0.124101	61	69	2.01963e-12	-0.362113	0.0486625	0.000179713	6.92405e-17	1.38578e-12	Synovium
ENSG00000223485	chr6_169160502_T_C_rs9455882	-2423	-2422	0.122302	61	68	4.75464e-12	-0.362037	0.0495944	0.000179713	6.92405e-17	1.38578e-12	Synovium
ENSG00000223485	chr6_169160744_A_C_rs1123753	-2181	-2180	0.588129	186	229	1.09341e-08	0.212587	0.0358287	0.000179713	6.92405e-17	1.38578e-12	Synovium
ENSG00000223485	chr6_169161071_C_T_rs9688545	-1854	-1853	0.122302	61	68	4.75464e-12	-0.362037	0.0495944	0.000179713	6.92405e-17	1.38578e-12	Synovium
ENSG00000223485	chr6_169161258_G_A_rs9689320	-1667	-1666	0.122302	61	68	4.75464e-12	-0.362037	0.0495944	0.000179713	6.92405e-17	1.38578e-12	Synovium
ENSG00000223485	chr6_169161431_T_C_rs9689049	-1494	-1493	0.122302	61	68	4.75464e-12	-0.362037	0.0495944	0.000179713	6.92405e-17	1.38578e-12	Synovium
ENSG00000223485	chr6_169161467_T_G_rs9689050	-1458	-1457	0.122302	61	68	4.75464e-12	-0.362037	0.0495944	0.000179713	6.92405e-17	1.38578e-12	Synovium
ENSG00000223485	chr6_169162213_A_G_rs4708599	-712	-711	0.586331	186	230	4.66381e-09	0.216942	0.0356026	0.000179713	6.92405e-17	1.38578e-12	Synovium
ENSG00000223485	chr6_169162522_A_G_rs9455886	-403	-402	0.124101	61	69	2.01963e-12	-0.362113	0.0486625	0.000179713	6.92405e-17	1.38578e-12	Synovium
ENSG00000223485	chr6_169162606_A_T_rs12202039	-319	-318	0.124101	61	69	2.01963e-12	-0.362113	0.0486625	0.000179713	6.92405e-17	1.38578e-12	Synovium
ENSG00000223485	chr6_169162625_G_A_rs78159165	-300	-299	0.0881295	44	49	3.34367e-09	-0.359652	0.0584311	0.000179713	6.92405e-17	1.38578e-12	Synovium
ENSG00000223485	chr6_169162647_C_G_rs9364355	-278	-277	0.124101	61	69	2.01963e-12	-0.362113	0.0486625	0.000179713	6.92405e-17	1.38578e-12	Synovium
ENSG00000223485	chr6_169163242_T_C_rs6925188	317	318	0.149281	73	83	1.38552e-16	-0.394121	0.044101	0.000179713	6.92405e-17	1.38578e-12	Synovium
ENSG00000223485	chr6_169163262_T_C_rs6925201	337	338	0.149281	73	83	1.38552e-16	-0.394121	0.044101	0.000179713	6.92405e-17	1.38578e-12	Synovium
ENSG00000223485	chr6_169163571_G_A_rs6940913	646	647	0.149281	73	83	1.38552e-16	-0.394121	0.044101	0.000179713	6.92405e-17	1.38578e-12	Synovium
ENSG00000223485	chr6_169163862_C_T_rs6903921	937	938	0.149281	73	83	1.38552e-16	-0.394121	0.044101	0.000179713	6.92405e-17	1.38578e-12	Synovium
ENSG00000223485	chr6_169163863_A_G_rs6925950	938	939	0.149281	73	83	1.38552e-16	-0.394121	0.044101	0.000179713	6.92405e-17	1.38578e-12	Synovium
ENSG00000223485	chr6_169163968_A_G_rs11756467	1043	1044	0.561151	191	244	4.68855e-12	0.248054	0.0339694	0.000179713	6.92405e-17	1.38578e-12	Synovium
ENSG00000223485	chr6_169164621_G_T_rs6908401	1696	1697	0.149281	73	83	1.38552e-16	-0.394121	0.044101	0.000179713	6.92405e-17	1.38578e-12	Synovium
ENSG00000223485	chr6_169164991_T_C_rs6937001	2066	2067	0.149281	73	83	1.38552e-16	-0.394121	0.044101	0.000179713	6.92405e-17	1.38578e-12	Synovium
ENSG00000223485	chr6_169165223_G_T_rs9294966	2298	2299	0.149281	73	83	1.38552e-16	-0.394121	0.044101	0.000179713	6.92405e-17	1.38578e-12	Synovium
ENSG00000223485	chr6_169165311_T_C_rs9294967	2386	2387	0.149281	73	83	1.38552e-16	-0.394121	0.044101	0.000179713	6.92405e-17	1.38578e-12	Synovium
ENSG00000223485	chr6_169165375_A_G_rs7768154	2450	2451	0.149281	73	83	1.38552e-16	-0.394121	0.044101	0.000179713	6.92405e-17	1.38578e-12	Synovium
ENSG00000223485	chr6_169165992_T_A_rs9455889	3067	3068	0.149281	73	83	1.38552e-16	-0.394121	0.044101	0.000179713	6.92405e-17	1.38578e-12	Synovium
ENSG00000223485	chr6_169166028_C_T_rs60844183	3103	3104	0.561151	191	244	4.68855e-12	0.248054	0.0339694	0.000179713	6.92405e-17	1.38578e-12	Synovium
ENSG00000223485	chr6_169166078_T_C_rs6900200	3153	3154	0.149281	73	83	1.38552e-16	-0.394121	0.044101	0.000179713	6.92405e-17	1.38578e-12	Synovium
ENSG00000223485	chr6_169166569_T_TAC_rs10687550	3644	3645	0.149281	73	83	1.38552e-16	-0.394121	0.044101	0.000179713	6.92405e-17	1.38578e-12	Synovium
ENSG00000223485	chr6_169166668_A_G_rs6900964	3743	3744	0.149281	73	83	1.38552e-16	-0.394121	0.044101	0.000179713	6.92405e-17	1.38578e-12	Synovium
ENSG00000223485	chr6_169167013_G_A_rs9364356	4088	4089	0.147482	72	82	4.49785e-16	-0.390289	0.0445526	0.000179713	6.92405e-17	1.38578e-12	Synovium
ENSG00000223485	chr6_169167365_G_GCA_rs35031064;rs398110954	4440	4441	0.149281	73	83	8.68678e-16	-0.385099	0.0444649	0.000179713	6.92405e-17	1.38578e-12	Synovium
ENSG00000223485	chr6_169167678_G_C_rs9364201	4753	4754	0.609712	176	217	5.80554e-13	0.267101	0.0349407	0.000179713	6.92405e-17	1.38578e-12	Synovium
ENSG00000223485	chr6_169167896_A_AC_rs36007386;rs397885142	4971	4972	0.548561	192	251	3.0473e-10	0.221885	0.0336803	0.000179713	6.92405e-17	1.38578e-12	Synovium
ENSG00000223485	chr6_169168359_C_A_rs9364358	5434	5435	0.242806	113	135	2.669e-10	-0.252258	0.0381551	0.000179713	6.92405e-17	1.38578e-12	Synovium
ENSG00000223485	chr6_169168714_T_C_rs9455892	5789	5790	0.571942	188	238	1.22581e-11	0.246682	0.0345411	0.000179713	6.92405e-17	1.38578e-12	Synovium
ENSG00000223485	chr6_169169403_G_C_rs12211271	6478	6479	0.057554	31	32	1.99333e-06	-0.378603	0.0775833	0.000179713	6.92405e-17	1.38578e-12	Synovium
ENSG00000223485	chr6_169169427_C_T_rs35695960	6502	6503	0.246403	114	137	2.51704e-10	-0.251848	0.0380336	0.000179713	6.92405e-17	1.38578e-12	Synovium
ENSG00000223485	chr6_169170597_T_C_rs9379339	7672	7673	0.246403	114	137	2.51704e-10	-0.251848	0.0380336	0.000179713	6.92405e-17	1.38578e-12	Synovium
ENSG00000223485	chr6_169170738_C_G_rs9379338	7813	7814	0.246403	114	137	2.51704e-10	-0.251848	0.0380336	0.000179713	6.92405e-17	1.38578e-12	Synovium
ENSG00000223485	chr6_169171223_A_G_rs9294968	8298	8299	0.246403	114	137	2.51704e-10	-0.251848	0.0380336	0.000179713	6.92405e-17	1.38578e-12	Synovium
ENSG00000223485	chr6_169171273_C_A_rs9294969	8348	8349	0.057554	31	32	1.99333e-06	-0.378603	0.0775833	0.000179713	6.92405e-17	1.38578e-12	Synovium
ENSG00000223485	chr6_169171324_T_C_rs9294970	8399	8400	0.246403	114	137	2.51704e-10	-0.251848	0.0380336	0.000179713	6.92405e-17	1.38578e-12	Synovium
ENSG00000223485	chr6_169171541_GA_G_rs3834851	8616	8617	0.143885	70	80	3.99333e-16	-0.395547	0.0450607	0.000179713	6.92405e-17	1.38578e-12	Synovium
ENSG00000223485	chr6_169171720_C_T_rs3763266	8795	8796	0.573741	187	237	5.06192e-12	0.249527	0.0342308	0.000179713	6.92405e-17	1.38578e-12	Synovium
ENSG00000223485	chr6_169172049_T_C_rs12212161	9124	9125	0.246403	114	137	2.51704e-10	-0.251848	0.0380336	0.000179713	6.92405e-17	1.38578e-12	Synovium
ENSG00000223485	chr6_169172146_A_G_rs12210740	9221	9222	0.246403	114	137	2.51704e-10	-0.251848	0.0380336	0.000179713	6.92405e-17	1.38578e-12	Synovium
ENSG00000223485	chr6_169172157_C_T_rs12203887	9232	9233	0.143885	70	80	3.99333e-16	-0.395547	0.0450607	0.000179713	6.92405e-17	1.38578e-12	Synovium
ENSG00000223485	chr6_169172507_G_A_rs981010	9582	9583	0.676259	152	180	2.2609e-13	0.278535	0.0357277	0.000179713	6.92405e-17	1.38578e-12	Synovium
ENSG00000223485	chr6_169172850_T_A_rs9689800	9925	9926	0.676259	152	180	2.2609e-13	0.278535	0.0357277	0.000179713	6.92405e-17	1.38578e-12	Synovium
ENSG00000223485	chr6_169172911_C_T_rs9355135	9986	9987	0.143885	70	80	3.99333e-16	-0.395547	0.0450607	0.000179713	6.92405e-17	1.38578e-12	Synovium
ENSG00000223485	chr6_169173301_C_T_rs9689304	10376	10377	0.76259	118	132	0.000136315	0.168921	0.0435272	0.000179713	6.92405e-17	1.38578e-12	Synovium
ENSG00000223485	chr6_169173305_C_G_rs10945386	10380	10381	0.76259	118	132	0.000136315	0.168921	0.0435272	0.000179713	6.92405e-17	1.38578e-12	Synovium
ENSG00000223485	chr6_169173504_GA_G_rs35253213	10579	10580	0.143885	70	80	3.99333e-16	-0.395547	0.0450607	0.000179713	6.92405e-17	1.38578e-12	Synovium
ENSG00000223485	chr6_169174049_C_G_rs4708414	11124	11125	0.681655	151	177	4.60777e-12	0.266677	0.0365053	0.000179713	6.92405e-17	1.38578e-12	Synovium
ENSG00000223485	chr6_169174473_T_C_rs1888835	11548	11549	0.573741	187	237	5.06192e-12	0.249527	0.0342308	0.000179713	6.92405e-17	1.38578e-12	Synovium
ENSG00000223485	chr6_169174898_T_C_rs11751421	11973	11974	0.678058	151	179	3.82786e-13	0.276116	0.0358054	0.000179713	6.92405e-17	1.38578e-12	Synovium
ENSG00000223485	chr6_169174950_G_GGCTCCCACCGCCCCTGCCCTGCT_rs71008078	12025	12026	0.140288	68	78	3.78933e-15	-0.385017	0.0456389	0.000179713	6.92405e-17	1.38578e-12	Synovium
ENSG00000223485	chr6_169174970_T_TGCG_.	12045	12046	0.53777	198	257	1.36581e-09	0.217018	0.0343426	0.000179713	6.92405e-17	1.38578e-12	Synovium
ENSG00000223485	chr6_169175062_C_T_rs76657119	12137	12138	0.104317	51	58	1.45248e-06	-0.271794	0.0549238	0.000179713	6.92405e-17	1.38578e-12	Synovium
ENSG00000223485	chr6_169175080_GC_G_rs140239025	12155	12156	0.566547	187	241	7.07565e-11	0.23333	0.0340973	0.000179713	6.92405e-17	1.38578e-12	Synovium
ENSG00000223485	chr6_169175260_G_A_rs13204417	12335	12336	0.679856	150	178	3.06958e-13	0.277757	0.0358532	0.000179713	6.92405e-17	1.38578e-12	Synovium
ENSG00000223485	chr6_169176043_G_C_rs12197486	13118	13119	0.248201	115	138	2.88632e-10	-0.250861	0.0380233	0.000179713	6.92405e-17	1.38578e-12	Synovium
ENSG00000223485	chr6_169176290_T_C_rs1475135	13365	13366	0.57554	186	236	8.26843e-12	0.247083	0.0342802	0.000179713	6.92405e-17	1.38578e-12	Synovium
ENSG00000223485	chr6_169176457_T_G_rs1358978	13532	13533	0.57554	186	236	8.26843e-12	0.247083	0.0342802	0.000179713	6.92405e-17	1.38578e-12	Synovium
ENSG00000223485	chr6_169176504_C_G_rs1475136	13579	13580	0.57554	186	236	8.26843e-12	0.247083	0.0342802	0.000179713	6.92405e-17	1.38578e-12	Synovium
ENSG00000223485	chr6_169176670_G_A_rs1475137	13745	13746	0.573741	187	237	5.65974e-12	0.248726	0.034208	0.000179713	6.92405e-17	1.38578e-12	Synovium
ENSG00000223485	chr6_169177115_T_C_rs6455467	14190	14191	0.573741	187	237	5.65974e-12	0.248726	0.034208	0.000179713	6.92405e-17	1.38578e-12	Synovium
ENSG00000223485	chr6_169177492_C_T_rs1475138	14567	14568	0.573741	187	237	5.65974e-12	0.248726	0.034208	0.000179713	6.92405e-17	1.38578e-12	Synovium
ENSG00000223485	chr6_169177709_C_T_rs1475139	14784	14785	0.573741	187	237	5.65974e-12	0.248726	0.034208	0.000179713	6.92405e-17	1.38578e-12	Synovium
ENSG00000223485	chr6_169177891_A_G_rs34927895	14966	14967	0.0593525	32	33	1.76501e-06	-0.374362	0.0763005	0.000179713	6.92405e-17	1.38578e-12	Synovium
ENSG00000223485	chr6_169178267_A_C_rs9455893	15342	15343	0.25	116	139	1.96568e-10	-0.252927	0.0379473	0.000179713	6.92405e-17	1.38578e-12	Synovium
ENSG00000223485	chr6_169178460_C_T_rs7752098	15535	15536	0.573741	187	237	5.65974e-12	0.248726	0.034208	0.000179713	6.92405e-17	1.38578e-12	Synovium
ENSG00000223485	chr6_169178615_G_A_rs7751131	15690	15691	0.145683	71	81	3.31577e-16	-0.394151	0.044759	0.000179713	6.92405e-17	1.38578e-12	Synovium
ENSG00000223485	chr6_169178993_C_T_rs1331983	16068	16069	0.25	116	139	1.96568e-10	-0.252927	0.0379473	0.000179713	6.92405e-17	1.38578e-12	Synovium
ENSG00000223485	chr6_169179099_C_A_rs9455545	16174	16175	0.573741	187	237	5.65974e-12	0.248726	0.034208	0.000179713	6.92405e-17	1.38578e-12	Synovium
ENSG00000223485	chr6_169179136_CAAAT_C_rs141492641;rs35060792	16211	16212	0.573741	187	237	5.65974e-12	0.248726	0.034208	0.000179713	6.92405e-17	1.38578e-12	Synovium
ENSG00000223485	chr6_169179550_C_T_rs2104217	16625	16626	0.573741	187	237	5.65974e-12	0.248726	0.034208	0.000179713	6.92405e-17	1.38578e-12	Synovium
ENSG00000223485	chr6_169179721_G_A_rs9364359	16796	16797	0.25	116	139	1.96568e-10	-0.252927	0.0379473	0.000179713	6.92405e-17	1.38578e-12	Synovium
ENSG00000223485	chr6_169180079_G_A_rs9364360	17154	17155	0.147482	72	82	1.19473e-16	-0.397048	0.0443189	0.000179713	6.92405e-17	1.38578e-12	Synovium
ENSG00000223485	chr6_169180091_C_T_rs9355136	17166	17167	0.25	116	139	1.96568e-10	-0.252927	0.0379473	0.000179713	6.92405e-17	1.38578e-12	Synovium
ENSG00000223485	chr6_169180167_ACT_A_rs147317697	17242	17243	0.145683	71	81	3.31577e-16	-0.394151	0.044759	0.000179713	6.92405e-17	1.38578e-12	Synovium
ENSG00000223485	chr6_169180179_G_A_rs9455895	17254	17255	0.145683	71	81	3.31577e-16	-0.394151	0.044759	0.000179713	6.92405e-17	1.38578e-12	Synovium
ENSG00000223485	chr6_169180404_C_T_rs9364361	17479	17480	0.145683	71	81	3.31577e-16	-0.394151	0.044759	0.000179713	6.92405e-17	1.38578e-12	Synovium
ENSG00000223485	chr6_169181378_T_C_rs9355137	18453	18454	0.145683	71	81	3.31577e-16	-0.394151	0.044759	0.000179713	6.92405e-17	1.38578e-12	Synovium
ENSG00000223485	chr6_169181447_C_T_rs78509414	18522	18523	0.573741	187	237	5.65974e-12	0.248726	0.034208	0.000179713	6.92405e-17	1.38578e-12	Synovium
ENSG00000223485	chr6_169181738_A_G_rs9346509	18813	18814	0.145683	71	81	3.31577e-16	-0.394151	0.044759	0.000179713	6.92405e-17	1.38578e-12	Synovium
ENSG00000223485	chr6_169182053_G_T_rs9688876	19128	19129	0.573741	187	237	5.65974e-12	0.248726	0.034208	0.000179713	6.92405e-17	1.38578e-12	Synovium
ENSG00000223485	chr6_169182144_AAAAAT_A_rs150243604;rs145833842;rs398066518	19219	19220	0.678058	151	179	2.22176e-13	0.278576	0.0357202	0.000179713	6.92405e-17	1.38578e-12	Synovium
ENSG00000223485	chr6_169182316_C_T_rs149618752	19391	19392	0.0863309	43	48	4.28686e-09	-0.361783	0.0592203	0.000179713	6.92405e-17	1.38578e-12	Synovium
ENSG00000223485	chr6_169182890_A_G_rs9294972	19965	19966	0.25	116	139	1.96568e-10	-0.252927	0.0379473	0.000179713	6.92405e-17	1.38578e-12	Synovium
ENSG00000223485	chr6_169182925_T_G_rs9364202	20000	20001	0.0863309	43	48	4.28686e-09	-0.361783	0.0592203	0.000179713	6.92405e-17	1.38578e-12	Synovium
ENSG00000223485	chr6_169183119_T_C_rs10945389	20194	20195	0.573741	187	237	5.65974e-12	0.248726	0.034208	0.000179713	6.92405e-17	1.38578e-12	Synovium
ENSG00000223485	chr6_169183512_C_T_rs12183731	20587	20588	0.573741	187	237	5.65974e-12	0.248726	0.034208	0.000179713	6.92405e-17	1.38578e-12	Synovium
ENSG00000223485	chr6_169184123_G_A_rs9766794	21198	21199	0.573741	187	237	5.65974e-12	0.248726	0.034208	0.000179713	6.92405e-17	1.38578e-12	Synovium
ENSG00000223485	chr6_169184293_T_C_rs12661910	21368	21369	0.147482	72	82	6.92406e-17	-0.400071	0.0442554	0.000179713	6.92405e-17	1.38578e-12	Synovium
ENSG00000223485	chr6_169184545_A_G_rs9766355	21620	21621	0.573741	187	237	5.65974e-12	0.248726	0.034208	0.000179713	6.92405e-17	1.38578e-12	Synovium
ENSG00000223485	chr6_169185567_G_A_rs9689249	22642	22643	0.573741	187	237	5.65974e-12	0.248726	0.034208	0.000179713	6.92405e-17	1.38578e-12	Synovium
ENSG00000223485	chr6_169185584_A_G_rs9688864	22659	22660	0.678058	151	179	2.22176e-13	0.278576	0.0357202	0.000179713	6.92405e-17	1.38578e-12	Synovium
ENSG00000223485	chr6_169185701_A_T_rs9455897	22776	22777	0.251799	117	140	6.4302e-11	-0.259055	0.0377657	0.000179713	6.92405e-17	1.38578e-12	Synovium
ENSG00000223485	chr6_169185902_A_G_rs12180073	22977	22978	0.571942	188	238	5.4475e-12	0.249873	0.0343358	0.000179713	6.92405e-17	1.38578e-12	Synovium
ENSG00000223485	chr6_169186616_T_TGCCATGAGCTCAATAAACCCCACTACGCCCTC_rs201483510	23691	23692	0.573741	187	237	5.65974e-12	0.248726	0.034208	0.000179713	6.92405e-17	1.38578e-12	Synovium
ENSG00000223485	chr6_169186654_G_A_rs7753245	23729	23730	0.573741	187	237	5.65974e-12	0.248726	0.034208	0.000179713	6.92405e-17	1.38578e-12	Synovium
ENSG00000223485	chr6_169186730_T_C_rs9689153	23805	23806	0.856115	71	80	8.26834e-06	0.218695	0.0479358	0.000179713	6.92405e-17	1.38578e-12	Synovium
ENSG00000223485	chr6_169186792_T_C_rs1322640	23867	23868	0.794964	99	114	1.4581e-12	0.302596	0.0403747	0.000179713	6.92405e-17	1.38578e-12	Synovium
ENSG00000223485	chr6_169187008_G_A_rs1322639	24083	24084	0.794964	99	114	1.4581e-12	0.302596	0.0403747	0.000179713	6.92405e-17	1.38578e-12	Synovium
ENSG00000223485	chr6_169187053_A_G_rs9689079	24128	24129	0.794964	99	114	1.4581e-12	0.302596	0.0403747	0.000179713	6.92405e-17	1.38578e-12	Synovium
ENSG00000223485	chr6_169187979_A_G_rs9689193	25054	25055	0.143885	70	80	4.10479e-16	-0.393612	0.0448614	0.000179713	6.92405e-17	1.38578e-12	Synovium
ENSG00000223485	chr6_169188008_TC_T_rs60575568;rs796638473	25083	25084	0.654676	154	192	7.05191e-08	0.194499	0.0349027	0.000179713	6.92405e-17	1.38578e-12	Synovium
ENSG00000223485	chr6_169188265_G_A_rs10945391	25340	25341	0.521583	203	266	3.94474e-10	0.22274	0.0340465	0.000179713	6.92405e-17	1.38578e-12	Synovium
ENSG00000223485	chr6_169188271_T_C_rs10945392	25346	25347	0.521583	203	266	3.94474e-10	0.22274	0.0340465	0.000179713	6.92405e-17	1.38578e-12	Synovium
ENSG00000223485	chr6_169189077_C_T_rs11760041	26152	26153	0.656475	155	191	6.80281e-08	0.19759	0.0354121	0.000179713	6.92405e-17	1.38578e-12	Synovium
ENSG00000223485	chr6_169189482_G_T_rs9455899	26557	26558	0.645683	164	197	1.22697e-10	0.239294	0.0354635	0.000179713	6.92405e-17	1.38578e-12	Synovium
ENSG00000223485	chr6_169189779_C_T_rs1123365	26854	26855	0.539568	199	256	2.11724e-10	0.228683	0.0343773	0.000179713	6.92405e-17	1.38578e-12	Synovium
ENSG00000223485	chr6_169191390_T_C_rs7743288	28465	28466	0.460432	199	256	2.11724e-10	-0.228684	0.0343773	0.000179713	6.92405e-17	1.38578e-12	Synovium
ENSG00000223485	chr6_169191453_T_C_rs7743310	28528	28529	0.460432	199	256	2.11724e-10	-0.228684	0.0343773	0.000179713	6.92405e-17	1.38578e-12	Synovium
ENSG00000223485	chr6_169191583_T_C_rs7743597	28658	28659	0.343525	155	191	6.80281e-08	-0.19759	0.0354121	0.000179713	6.92405e-17	1.38578e-12	Synovium
ENSG00000223485	chr6_169191698_T_C_rs9505942	28773	28774	0.145683	71	81	3.15675e-16	-0.393848	0.0446872	0.000179713	6.92405e-17	1.38578e-12	Synovium
ENSG00000223485	chr6_169192824_C_T_rs9505943	29899	29900	0.343525	155	191	6.80281e-08	-0.19759	0.0354121	0.000179713	6.92405e-17	1.38578e-12	Synovium
ENSG00000223485	chr6_169192897_A_C_rs6906228	29972	29973	0.478417	202	266	5.21352e-09	-0.209517	0.0345017	0.000179713	6.92405e-17	1.38578e-12	Synovium
ENSG00000223485	chr6_169193252_TC_T_rs67519906	30327	30328	0.100719	49	56	2.75232e-08	-0.320978	0.0557574	0.000179713	6.92405e-17	1.38578e-12	Synovium
ENSG00000223485	chr6_169194458_T_C_rs9393162	31533	31534	0.0899281	44	50	2.34325e-10	-0.376088	0.0566882	0.000179713	6.92405e-17	1.38578e-12	Synovium
ENSG00000223485	chr6_169195164_G_A_rs9406318	32239	32240	0.0899281	44	50	2.34325e-10	-0.376088	0.0566882	0.000179713	6.92405e-17	1.38578e-12	Synovium
ENSG00000223485	chr6_169196683_G_A_rs10945396	33758	33759	0.0899281	44	50	2.34325e-10	-0.376088	0.0566882	0.000179713	6.92405e-17	1.38578e-12	Synovium
ENSG00000223485	chr6_169197828_T_C_rs12055841	34903	34904	0.0683453	33	38	9.05535e-07	-0.328297	0.0650131	0.000179713	6.92405e-17	1.38578e-12	Synovium
ENSG00000223485	chr6_169199445_G_C_rs79711734	36520	36521	0.0863309	43	48	1.01472e-10	-0.397259	0.0585873	0.000179713	6.92405e-17	1.38578e-12	Synovium
ENSG00000223485	chr6_169199469_G_A_rs78835400	36544	36545	0.0863309	43	48	1.01472e-10	-0.397259	0.0585873	0.000179713	6.92405e-17	1.38578e-12	Synovium
ENSG00000223485	chr6_169199793_A_G_rs9505954	36868	36869	0.498201	205	277	6.25365e-09	-0.202419	0.0335204	0.000179713	6.92405e-17	1.38578e-12	Synovium
ENSG00000223485	chr6_169199849_G_A_rs12665054	36924	36925	0.208633	103	116	2.47395e-10	-0.277276	0.0418544	0.000179713	6.92405e-17	1.38578e-12	Synovium
ENSG00000223485	chr6_169199871_A_G_rs7381252	36946	36947	0.498201	205	277	6.25365e-09	-0.202419	0.0335204	0.000179713	6.92405e-17	1.38578e-12	Synovium
ENSG00000223485	chr6_169199872_G_A_rs7382282	36947	36948	0.498201	205	277	6.25365e-09	-0.202419	0.0335204	0.000179713	6.92405e-17	1.38578e-12	Synovium
ENSG00000223485	chr6_169200515_C_T_rs7774362	37590	37591	0.498201	205	277	6.25365e-09	-0.202419	0.0335204	0.000179713	6.92405e-17	1.38578e-12	Synovium
ENSG00000223485	chr6_169200847_A_G_rs9406335	37922	37923	0.498201	205	277	6.25365e-09	-0.202419	0.0335204	0.000179713	6.92405e-17	1.38578e-12	Synovium
ENSG00000223485	chr6_169200893_A_G_rs9406336	37968	37969	0.498201	205	277	6.25365e-09	-0.202419	0.0335204	0.000179713	6.92405e-17	1.38578e-12	Synovium
ENSG00000223485	chr6_169201948_G_C_rs9294975	39023	39024	0.498201	205	277	6.25365e-09	-0.202419	0.0335204	0.000179713	6.92405e-17	1.38578e-12	Synovium
ENSG00000223485	chr6_169202186_T_C_rs9294976	39261	39262	0.498201	205	277	6.25365e-09	-0.202419	0.0335204	0.000179713	6.92405e-17	1.38578e-12	Synovium
ENSG00000223485	chr6_169206998_C_A_rs10806665	44073	44074	0.0863309	43	48	5.15283e-10	-0.382961	0.0589653	0.000179713	6.92405e-17	1.38578e-12	Synovium
ENSG00000223485	chr6_169209421_T_C_rs28889650	46496	46497	0.0863309	43	48	5.15283e-10	-0.382961	0.0589653	0.000179713	6.92405e-17	1.38578e-12	Synovium
ENSG00000223485	chr6_169211243_C_T_rs9393160	48318	48319	0.0863309	43	48	5.15283e-10	-0.382961	0.0589653	0.000179713	6.92405e-17	1.38578e-12	Synovium
ENSG00000223485	chr6_169213092_A_C_rs10945399	50167	50168	0.0917266	45	51	1.68999e-09	-0.354728	0.0564815	0.000179713	6.92405e-17	1.38578e-12	Synovium
ENSG00000223485	chr6_169213446_G_T_rs9766666	50521	50522	0.266187	128	148	6.9328e-07	-0.202706	0.0396979	0.000179713	6.92405e-17	1.38578e-12	Synovium
ENSG00000223485	chr6_169213505_C_T_rs73790690	50580	50581	0.0935252	47	52	3.25759e-09	-0.351385	0.0570434	0.000179713	6.92405e-17	1.38578e-12	Synovium
ENSG00000223485	chr6_169213618_G_A_rs72566880	50693	50694	0.0863309	43	48	5.15283e-10	-0.382961	0.0589653	0.000179713	6.92405e-17	1.38578e-12	Synovium
ENSG00000223485	chr6_169214345_C_T_rs55762512	51420	51421	0.0863309	43	48	5.15283e-10	-0.382961	0.0589653	0.000179713	6.92405e-17	1.38578e-12	Synovium
ENSG00000223485	chr6_169216936_G_A_rs9393157	54011	54012	0.0863309	43	48	5.15283e-10	-0.382961	0.0589653	0.000179713	6.92405e-17	1.38578e-12	Synovium
ENSG00000223485	chr6_169224627_C_T_rs12174547	61702	61703	0.197842	97	110	1.23447e-10	-0.282351	0.0418512	0.000179713	6.92405e-17	1.38578e-12	Synovium
ENSG00000223485	chr6_169225695_G_A_rs12665573	62770	62771	0.0845324	43	47	1.2448e-09	-0.382591	0.0603834	0.000179713	6.92405e-17	1.38578e-12	Synovium
ENSG00000223485	chr6_169225970_T_C_rs9505889	63045	63046	0.178058	88	99	1.85665e-10	-0.285993	0.042844	0.000179713	6.92405e-17	1.38578e-12	Synovium
ENSG00000236708	chr7_3235891_T_C_rs17738405	-66562	-66561	0.0557554	30	31	6.61194e-05	-0.425082	0.104569	0.000169299	1.53059e-14	2.58759e-10	Synovium
ENSG00000236708	chr7_3244644_G_C_rs73043625	-57809	-57808	0.109712	58	61	5.40949e-11	-0.507015	0.0735944	0.000169299	1.53059e-14	2.58759e-10	Synovium
ENSG00000236708	chr7_3251562_C_T_rs141722768	-50891	-50890	0.109712	58	61	3.43772e-10	-0.487513	0.0742408	0.000169299	1.53059e-14	2.58759e-10	Synovium
ENSG00000236708	chr7_3256099_C_A_rs73043641	-46354	-46353	0.107914	56	60	3.20432e-12	-0.536024	0.072777	0.000169299	1.53059e-14	2.58759e-10	Synovium
ENSG00000236708	chr7_3263067_T_C_rs6971784	-39386	-39385	0.169065	86	94	2.65087e-08	-0.354068	0.0614278	0.000169299	1.53059e-14	2.58759e-10	Synovium
ENSG00000236708	chr7_3263667_C_T_rs73043663	-38786	-38785	0.0917266	49	51	2.34838e-12	-0.584806	0.0788519	0.000169299	1.53059e-14	2.58759e-10	Synovium
ENSG00000236708	chr7_3263745_T_C_rs73043665	-38708	-38707	0.0989209	52	55	1.53059e-14	-0.607248	0.0738696	0.000169299	1.53059e-14	2.58759e-10	Synovium
ENSG00000236708	chr7_3265372_T_C_rs73043670	-37081	-37080	0.0989209	52	55	1.53059e-14	-0.607248	0.0738696	0.000169299	1.53059e-14	2.58759e-10	Synovium
ENSG00000236708	chr7_3265735_C_G_rs73043673	-36718	-36717	0.100719	53	56	9.26365e-14	-0.587158	0.0739675	0.000169299	1.53059e-14	2.58759e-10	Synovium
ENSG00000236708	chr7_3265794_G_C_rs73043674	-36659	-36658	0.100719	53	56	9.26365e-14	-0.587158	0.0739675	0.000169299	1.53059e-14	2.58759e-10	Synovium
ENSG00000236708	chr7_3682636_A_G_rs73300276	380183	380184	0.0953237	50	53	0.000108198	-0.331306	0.0840797	0.000169299	1.53059e-14	2.58759e-10	Synovium
ENSG00000236708	chr7_3682801_C_T_rs6462225	380348	380349	0.0953237	50	53	0.000108198	-0.331306	0.0840797	0.000169299	1.53059e-14	2.58759e-10	Synovium
ENSG00000232756	chr7_77979616_G_A_rs12705137	-10802	-10801	0.384892	173	214	2.55833e-05	-0.207246	0.0482237	0.000202617	1.7533e-07	0.000338349	Synovium
ENSG00000232756	chr7_77979823_A_T_rs13225790	-10595	-10594	0.51259	201	271	4.85873e-06	-0.210912	0.0450391	0.000202617	1.7533e-07	0.000338349	Synovium
ENSG00000232756	chr7_77980337_C_T_rs12539304	-10081	-10080	0.392086	175	218	4.79001e-05	-0.199301	0.0480807	0.000202617	1.7533e-07	0.000338349	Synovium
ENSG00000232756	chr7_77981211_T_C_rs17160040	-9207	-9206	0.508993	201	273	7.98352e-06	-0.204415	0.0447272	0.000202617	1.7533e-07	0.000338349	Synovium
ENSG00000232756	chr7_77982206_G_A_rs17589511	-8212	-8211	0.393885	176	219	3.90379e-05	-0.202634	0.0482998	0.000202617	1.7533e-07	0.000338349	Synovium
ENSG00000232756	chr7_77983640_C_T_rs13226897	-6778	-6777	0.498201	203	277	7.33112e-07	-0.225673	0.044298	0.000202617	1.7533e-07	0.000338349	Synovium
ENSG00000232756	chr7_77983653_T_G_rs13243925	-6765	-6764	0.498201	203	277	7.33112e-07	-0.225673	0.044298	0.000202617	1.7533e-07	0.000338349	Synovium
ENSG00000232756	chr7_77984492_G_C_rs60378839	-5926	-5925	0.51259	201	271	4.85873e-06	-0.210912	0.0450391	0.000202617	1.7533e-07	0.000338349	Synovium
ENSG00000232756	chr7_77985017_C_T_rs6465932	-5401	-5400	0.415468	187	231	0.000162922	-0.19108	0.0498335	0.000202617	1.7533e-07	0.000338349	Synovium
ENSG00000232756	chr7_77985533_C_T_rs35204028	-4885	-4884	0.392086	176	218	5.89124e-05	-0.199997	0.0488525	0.000202617	1.7533e-07	0.000338349	Synovium
ENSG00000232756	chr7_77985930_A_AT_rs557720824;rs34000372;rs397699909	-4488	-4487	0.51259	202	271	1.7533e-07	-0.242188	0.044931	0.000202617	1.7533e-07	0.000338349	Synovium
ENSG00000232756	chr7_77986402_A_ATG_rs553959837;rs3085582	-4016	-4015	0.519784	201	267	2.7824e-06	-0.221886	0.04616	0.000202617	1.7533e-07	0.000338349	Synovium
ENSG00000232756	chr7_77986836_T_C_rs13235344	-3582	-3581	0.505396	205	275	8.00812e-07	-0.231491	0.0456071	0.000202617	1.7533e-07	0.000338349	Synovium
ENSG00000232756	chr7_77986852_T_C_rs13235414	-3566	-3565	0.505396	205	275	8.00812e-07	-0.231491	0.0456071	0.000202617	1.7533e-07	0.000338349	Synovium
ENSG00000232756	chr7_77986891_A_G_rs13232467	-3527	-3526	0.519784	201	267	6.28016e-06	-0.213501	0.0461631	0.000202617	1.7533e-07	0.000338349	Synovium
ENSG00000232756	chr7_77987083_G_A_rs13244959	-3335	-3334	0.505396	205	275	8.00812e-07	-0.231491	0.0456071	0.000202617	1.7533e-07	0.000338349	Synovium
ENSG00000232756	chr7_77987455_T_C_rs56290729	-2963	-2962	0.505396	205	275	8.00812e-07	-0.231491	0.0456071	0.000202617	1.7533e-07	0.000338349	Synovium
ENSG00000232756	chr7_77987488_T_G_rs13238756	-2930	-2929	0.505396	205	275	8.00812e-07	-0.231491	0.0456071	0.000202617	1.7533e-07	0.000338349	Synovium
ENSG00000232756	chr7_77987634_A_G_rs11764019	-2784	-2783	0.519784	201	267	6.28016e-06	-0.213501	0.0461631	0.000202617	1.7533e-07	0.000338349	Synovium
ENSG00000232756	chr7_77987769_C_T_rs11760583	-2649	-2648	0.399281	180	222	3.3806e-05	-0.208518	0.0492907	0.000202617	1.7533e-07	0.000338349	Synovium
ENSG00000232756	chr7_77989932_C_T_rs35280835	-486	-485	0.399281	180	222	3.3806e-05	-0.208518	0.0492907	0.000202617	1.7533e-07	0.000338349	Synovium
ENSG00000232756	chr7_77989974_A_G_rs11766000	-444	-443	0.519784	201	267	6.28016e-06	-0.213501	0.0461631	0.000202617	1.7533e-07	0.000338349	Synovium
ENSG00000232756	chr7_77989975_T_A_rs11766756	-443	-442	0.519784	201	267	6.28016e-06	-0.213501	0.0461631	0.000202617	1.7533e-07	0.000338349	Synovium
ENSG00000232756	chr7_77990269_T_A_rs6958366	-149	-148	0.507194	204	274	9.3655e-07	-0.229636	0.0455397	0.000202617	1.7533e-07	0.000338349	Synovium
ENSG00000242048	chr7_151799185_T_C_rs60146500	-7306	-7305	0.228417	113	127	0.00010758	-0.192968	0.0489538	0.000177254	3.61479e-06	0.0057302	Synovium
ENSG00000242048	chr7_151799394_C_T_rs58943536	-7097	-7096	0.214029	107	119	0.000159012	-0.193044	0.0502625	0.000177254	3.61479e-06	0.0057302	Synovium
ENSG00000242048	chr7_151800468_A_C_rs56361293	-6023	-6022	0.230216	113	128	5.88299e-05	-0.197144	0.0481517	0.000177254	3.61479e-06	0.0057302	Synovium
ENSG00000242048	chr7_151801107_A_G_rs4726098	-5384	-5383	0.0773381	42	43	3.61479e-06	0.356406	0.0750492	0.000177254	3.61479e-06	0.0057302	Synovium
ENSG00000242048	chr7_151801318_A_C_rs4128396	-5173	-5172	0.22482	112	125	8.29846e-05	-0.195788	0.0488502	0.000177254	3.61479e-06	0.0057302	Synovium
ENSG00000242048	chr7_151801476_A_G_rs4128397	-5015	-5014	0.223022	111	124	0.000142426	-0.189433	0.0489564	0.000177254	3.61479e-06	0.0057302	Synovium
ENSG00000242048	chr7_151802542_TG_T_rs796377339	-3949	-3948	0.241007	117	134	4.07106e-05	-0.192947	0.0461036	0.000177254	3.61479e-06	0.0057302	Synovium
ENSG00000242048	chr7_151802963_T_TATA_rs377439990	-3528	-3527	0.0773381	42	43	4.62128e-06	0.346018	0.0737133	0.000177254	3.61479e-06	0.0057302	Synovium
ENSG00000242048	chr7_151808790_G_C_rs6464171	2299	2300	0.732014	129	149	0.000128799	0.183159	0.047018	0.000177254	3.61479e-06	0.0057302	Synovium
ENSG00000242048	chr7_151808835_T_C_rs7802612	2344	2345	0.732014	129	149	0.000128798	0.183159	0.047018	0.000177254	3.61479e-06	0.0057302	Synovium
ENSG00000147488	chr8_52414821_C_G_rs1318643	4875	4876	0.410072	177	228	0.000154382	-0.158614	0.0412152	0.000387146	3.20727e-24	3.57413e-19	Synovium
ENSG00000147488	chr8_52420528_C_T_rs1365880	10582	10583	0.303957	144	169	4.89907e-20	-0.398038	0.0394407	0.000387146	3.20727e-24	3.57413e-19	Synovium
ENSG00000147488	chr8_52420941_C_T_rs2042807	10995	10996	0.561151	194	244	2.82959e-06	0.202074	0.0420708	0.000387146	3.20727e-24	3.57413e-19	Synovium
ENSG00000147488	chr8_52421140_G_A_rs7465621	11194	11195	0.874101	64	70	4.57119e-06	-0.280156	0.0596514	0.000387146	3.20727e-24	3.57413e-19	Synovium
ENSG00000147488	chr8_52421616_T_C_rs890599	11670	11671	0.564748	193	242	2.56433e-06	0.203482	0.0421738	0.000387146	3.20727e-24	3.57413e-19	Synovium
ENSG00000147488	chr8_52423117_C_T_rs716583	13171	13172	0.708633	140	162	9.34884e-22	0.419533	0.0393968	0.000387146	3.20727e-24	3.57413e-19	Synovium
ENSG00000147488	chr8_52425024_T_C_rs416292	15078	15079	0.710432	140	161	1.34363e-21	0.421436	0.0397645	0.000387146	3.20727e-24	3.57413e-19	Synovium
ENSG00000147488	chr8_52425331_G_A_rs4873642	15385	15386	0.564748	193	242	2.56433e-06	0.203482	0.0421738	0.000387146	3.20727e-24	3.57413e-19	Synovium
ENSG00000147488	chr8_52425612_T_A_rs894041	15666	15667	0.705036	142	164	3.32206e-21	0.417661	0.0398849	0.000387146	3.20727e-24	3.57413e-19	Synovium
ENSG00000147488	chr8_52425765_G_T_rs894040	15819	15820	0.140288	71	78	6.06362e-06	0.266977	0.0576265	0.000387146	3.20727e-24	3.57413e-19	Synovium
ENSG00000147488	chr8_52425769_A_G_rs1660555	15823	15824	0.708633	141	162	4.28024e-21	0.416886	0.0399465	0.000387146	3.20727e-24	3.57413e-19	Synovium
ENSG00000147488	chr8_52426154_G_T_rs284813	16208	16209	0.710432	140	161	1.34363e-21	0.421436	0.0397645	0.000387146	3.20727e-24	3.57413e-19	Synovium
ENSG00000147488	chr8_52429268_G_C_rs284811	19322	19323	0.710432	140	161	1.34363e-21	0.421436	0.0397645	0.000387146	3.20727e-24	3.57413e-19	Synovium
ENSG00000147488	chr8_52429976_T_C_rs24178	20030	20031	0.755396	120	136	5.02463e-18	0.401406	0.0425848	0.000387146	3.20727e-24	3.57413e-19	Synovium
ENSG00000147488	chr8_52430503_G_A_rs284810	20557	20558	0.708633	140	162	9.34884e-22	0.419533	0.0393968	0.000387146	3.20727e-24	3.57413e-19	Synovium
ENSG00000147488	chr8_52431409_G_A_rs1660554	21463	21464	0.703237	142	165	2.13751e-21	0.416389	0.0395303	0.000387146	3.20727e-24	3.57413e-19	Synovium
ENSG00000147488	chr8_52434144_A_G_rs182262	24198	24199	0.708633	142	162	1.84553e-21	0.426196	0.0403826	0.000387146	3.20727e-24	3.57413e-19	Synovium
ENSG00000147488	chr8_52435915_G_A_rs284801	25969	25970	0.705036	142	164	9.10078e-22	0.422658	0.0396763	0.000387146	3.20727e-24	3.57413e-19	Synovium
ENSG00000147488	chr8_52437727_G_A_rs166928	27781	27782	0.138489	70	77	2.6636e-06	0.279131	0.0579532	0.000387146	3.20727e-24	3.57413e-19	Synovium
ENSG00000147488	chr8_52438577_C_T_rs284800	28631	28632	0.71223	140	160	5.30612e-22	0.428259	0.0399205	0.000387146	3.20727e-24	3.57413e-19	Synovium
ENSG00000147488	chr8_52438587_T_TTG_rs34459039;rs759079171;rs71252937	28641	28642	0.685252	152	175	1.18353e-20	0.410663	0.0398971	0.000387146	3.20727e-24	3.57413e-19	Synovium
ENSG00000147488	chr8_52438623_G_T_rs284799	28677	28678	0.71223	140	160	5.30612e-22	0.428259	0.0399205	0.000387146	3.20727e-24	3.57413e-19	Synovium
ENSG00000147488	chr8_52440613_C_CA_rs57741073;rs397696442	30667	30668	0.566547	193	241	2.22728e-06	0.2058	0.0423828	0.000387146	3.20727e-24	3.57413e-19	Synovium
ENSG00000147488	chr8_52441100_T_A_rs366249	31154	31155	0.71223	140	160	5.30612e-22	0.428259	0.0399205	0.000387146	3.20727e-24	3.57413e-19	Synovium
ENSG00000147488	chr8_52441220_A_C_rs2613243	31274	31275	0.145683	74	81	6.18805e-06	0.261942	0.0565959	0.000387146	3.20727e-24	3.57413e-19	Synovium
ENSG00000147488	chr8_52441479_C_G_rs7824826	31533	31534	0.145683	74	81	6.18804e-06	0.261942	0.0565959	0.000387146	3.20727e-24	3.57413e-19	Synovium
ENSG00000147488	chr8_52442218_G_A_rs13249499	32272	32273	0.564748	193	242	1.71638e-06	0.206734	0.0420834	0.000387146	3.20727e-24	3.57413e-19	Synovium
ENSG00000147488	chr8_52442791_G_A_rs1440796	32845	32846	0.145683	74	81	6.18805e-06	0.261942	0.0565959	0.000387146	3.20727e-24	3.57413e-19	Synovium
ENSG00000147488	chr8_52443065_A_G_rs1440795	33119	33120	0.145683	74	81	6.18805e-06	0.261942	0.0565959	0.000387146	3.20727e-24	3.57413e-19	Synovium
ENSG00000147488	chr8_52443262_A_G_rs17228239	33316	33317	0.566547	193	241	2.22728e-06	0.2058	0.0423828	0.000387146	3.20727e-24	3.57413e-19	Synovium
ENSG00000147488	chr8_52443832_G_A_rs398948	33886	33887	0.145683	74	81	6.18804e-06	0.261942	0.0565959	0.000387146	3.20727e-24	3.57413e-19	Synovium
ENSG00000147488	chr8_52444399_T_C_rs391557	34453	34454	0.71223	140	160	5.30612e-22	0.428259	0.0399205	0.000387146	3.20727e-24	3.57413e-19	Synovium
ENSG00000147488	chr8_52444582_T_A_rs2884960	34636	34637	0.566547	193	241	2.22728e-06	0.2058	0.0423828	0.000387146	3.20727e-24	3.57413e-19	Synovium
ENSG00000147488	chr8_52445715_T_C_rs1660544	35769	35770	0.145683	74	81	6.18804e-06	0.261942	0.0565959	0.000387146	3.20727e-24	3.57413e-19	Synovium
ENSG00000147488	chr8_52447584_G_A_rs284814	37638	37639	0.71223	140	160	5.30612e-22	0.428259	0.0399205	0.000387146	3.20727e-24	3.57413e-19	Synovium
ENSG00000147488	chr8_52448651_C_T_rs4873643	38705	38706	0.566547	193	241	2.22728e-06	0.2058	0.0423828	0.000387146	3.20727e-24	3.57413e-19	Synovium
ENSG00000147488	chr8_52449374_G_A_rs284815	39428	39429	0.714029	139	159	8.72552e-23	0.433043	0.0394465	0.000387146	3.20727e-24	3.57413e-19	Synovium
ENSG00000147488	chr8_52449585_G_A_rs284816	39639	39640	0.145683	74	81	6.18805e-06	0.261942	0.0565959	0.000387146	3.20727e-24	3.57413e-19	Synovium
ENSG00000147488	chr8_52450865_TGGC_T_rs10565831	40919	40920	0.140288	71	78	6.06362e-06	0.266977	0.0576265	0.000387146	3.20727e-24	3.57413e-19	Synovium
ENSG00000147488	chr8_52451269_C_T_rs11779921	41323	41324	0.591727	184	227	1.54379e-06	0.211909	0.0429364	0.000387146	3.20727e-24	3.57413e-19	Synovium
ENSG00000147488	chr8_52451319_T_C_rs7016428	41373	41374	0.591727	184	227	1.54379e-06	0.211909	0.0429364	0.000387146	3.20727e-24	3.57413e-19	Synovium
ENSG00000147488	chr8_52451360_G_C_rs284817	41414	41415	0.732014	132	149	1.33609e-23	0.45823	0.0407813	0.000387146	3.20727e-24	3.57413e-19	Synovium
ENSG00000147488	chr8_52451377_C_T_rs284818	41431	41432	0.138489	70	77	5.38222e-06	0.269215	0.0577735	0.000387146	3.20727e-24	3.57413e-19	Synovium
ENSG00000147488	chr8_52451495_A_G_rs166929	41549	41550	0.732014	132	149	1.33609e-23	0.45823	0.0407813	0.000387146	3.20727e-24	3.57413e-19	Synovium
ENSG00000147488	chr8_52451601_GGC_G_.	41655	41656	0.138489	70	77	5.38222e-06	0.269215	0.0577735	0.000387146	3.20727e-24	3.57413e-19	Synovium
ENSG00000147488	chr8_52451607_C_T_rs146090094	41661	41662	0.138489	70	77	5.38222e-06	0.269215	0.0577735	0.000387146	3.20727e-24	3.57413e-19	Synovium
ENSG00000147488	chr8_52451610_T_A_rs2556557	41664	41665	0.138489	70	77	5.38222e-06	0.269215	0.0577735	0.000387146	3.20727e-24	3.57413e-19	Synovium
ENSG00000147488	chr8_52451904_T_TA_rs34142217	41958	41959	0.589928	183	228	2.98279e-06	0.204987	0.042781	0.000387146	3.20727e-24	3.57413e-19	Synovium
ENSG00000147488	chr8_52451940_G_A_rs284819	41994	41995	0.732014	132	149	1.33609e-23	0.45823	0.0407813	0.000387146	3.20727e-24	3.57413e-19	Synovium
ENSG00000147488	chr8_52452089_G_C_rs284820	42143	42144	0.138489	70	77	5.38222e-06	0.269215	0.0577735	0.000387146	3.20727e-24	3.57413e-19	Synovium
ENSG00000147488	chr8_52452148_T_A_rs60679649	42202	42203	0.593525	183	226	1.5725e-06	0.211937	0.0429768	0.000387146	3.20727e-24	3.57413e-19	Synovium
ENSG00000147488	chr8_52452193_G_A_rs10958319	42247	42248	0.593525	183	226	1.5725e-06	0.211937	0.0429768	0.000387146	3.20727e-24	3.57413e-19	Synovium
ENSG00000147488	chr8_52452477_A_G_rs284821	42531	42532	0.728417	133	151	1.0095e-23	0.457694	0.0405947	0.000387146	3.20727e-24	3.57413e-19	Synovium
ENSG00000147488	chr8_52452802_C_T_rs284822	42856	42857	0.138489	70	77	5.38222e-06	0.269215	0.0577735	0.000387146	3.20727e-24	3.57413e-19	Synovium
ENSG00000147488	chr8_52452964_G_C_rs188209	43018	43019	0.72482	133	153	1.943e-22	0.437141	0.0402256	0.000387146	3.20727e-24	3.57413e-19	Synovium
ENSG00000147488	chr8_52453014_G_A_rs11774725	43068	43069	0.586331	184	230	1.79051e-06	0.208464	0.042515	0.000387146	3.20727e-24	3.57413e-19	Synovium
ENSG00000147488	chr8_52453148_G_C_rs1660548	43202	43203	0.138489	70	77	5.38222e-06	0.269215	0.0577735	0.000387146	3.20727e-24	3.57413e-19	Synovium
ENSG00000147488	chr8_52453304_G_A_rs176184	43358	43359	0.72482	133	153	1.94302e-22	0.437141	0.0402256	0.000387146	3.20727e-24	3.57413e-19	Synovium
ENSG00000147488	chr8_52453600_A_C_rs284823	43654	43655	0.72482	133	153	1.943e-22	0.437141	0.0402256	0.000387146	3.20727e-24	3.57413e-19	Synovium
ENSG00000147488	chr8_52453769_T_C_rs172243	43823	43824	0.138489	70	77	5.38222e-06	0.269215	0.0577735	0.000387146	3.20727e-24	3.57413e-19	Synovium
ENSG00000147488	chr8_52453920_G_A_rs169549	43974	43975	0.138489	70	77	5.38222e-06	0.269215	0.0577735	0.000387146	3.20727e-24	3.57413e-19	Synovium
ENSG00000147488	chr8_52454153_G_A_rs192568	44207	44208	0.72482	133	153	1.94302e-22	0.437141	0.0402256	0.000387146	3.20727e-24	3.57413e-19	Synovium
ENSG00000147488	chr8_52454600_G_T_rs7008270	44654	44655	0.586331	184	230	1.79051e-06	0.208464	0.042515	0.000387146	3.20727e-24	3.57413e-19	Synovium
ENSG00000147488	chr8_52454749_A_C_rs9643803	44803	44804	0.589928	184	228	1.22501e-06	0.214086	0.0429443	0.000387146	3.20727e-24	3.57413e-19	Synovium
ENSG00000147488	chr8_52454777_C_A_rs1660550	44831	44832	0.728417	133	151	1.0095e-23	0.457694	0.0405947	0.000387146	3.20727e-24	3.57413e-19	Synovium
ENSG00000147488	chr8_52454941_G_A_rs1582846	44995	44996	0.728417	133	151	1.0095e-23	0.457694	0.0405947	0.000387146	3.20727e-24	3.57413e-19	Synovium
ENSG00000147488	chr8_52455403_CA_C_rs71252941	45457	45458	0.732014	132	149	8.3958e-23	0.453599	0.041299	0.000387146	3.20727e-24	3.57413e-19	Synovium
ENSG00000147488	chr8_52455560_G_C_rs11785415	45614	45615	0.589928	184	228	1.22501e-06	0.214086	0.0429443	0.000387146	3.20727e-24	3.57413e-19	Synovium
ENSG00000147488	chr8_52456025_G_A_rs284803	46079	46080	0.728417	133	151	1.0095e-23	0.457694	0.0405947	0.000387146	3.20727e-24	3.57413e-19	Synovium
ENSG00000147488	chr8_52456138_G_A_rs6989658	46192	46193	0.589928	184	228	1.22501e-06	0.214086	0.0429443	0.000387146	3.20727e-24	3.57413e-19	Synovium
ENSG00000147488	chr8_52456426_C_A_rs284804	46480	46481	0.728417	133	151	1.0095e-23	0.457694	0.0405947	0.000387146	3.20727e-24	3.57413e-19	Synovium
ENSG00000147488	chr8_52456689_T_C_rs449440	46743	46744	0.138489	70	77	5.38222e-06	0.269215	0.0577735	0.000387146	3.20727e-24	3.57413e-19	Synovium
ENSG00000147488	chr8_52456756_C_A_rs1660552	46810	46811	0.728417	133	151	1.0095e-23	0.457694	0.0405947	0.000387146	3.20727e-24	3.57413e-19	Synovium
ENSG00000147488	chr8_52456760_G_A_rs13271008	46814	46815	0.589928	184	228	1.22501e-06	0.214086	0.0429443	0.000387146	3.20727e-24	3.57413e-19	Synovium
ENSG00000147488	chr8_52456773_A_G_rs13274219	46827	46828	0.589928	184	228	1.22501e-06	0.214086	0.0429443	0.000387146	3.20727e-24	3.57413e-19	Synovium
ENSG00000147488	chr8_52456963_C_T_rs284805	47017	47018	0.728417	133	151	1.0095e-23	0.457694	0.0405947	0.000387146	3.20727e-24	3.57413e-19	Synovium
ENSG00000147488	chr8_52457015_T_A_rs284806	47069	47070	0.728417	133	151	1.0095e-23	0.457694	0.0405947	0.000387146	3.20727e-24	3.57413e-19	Synovium
ENSG00000147488	chr8_52457267_C_G_rs284807	47321	47322	0.728417	133	151	1.0095e-23	0.457694	0.0405947	0.000387146	3.20727e-24	3.57413e-19	Synovium
ENSG00000147488	chr8_52457336_T_C_rs1371956	47390	47391	0.589928	184	228	1.22501e-06	0.214086	0.0429443	0.000387146	3.20727e-24	3.57413e-19	Synovium
ENSG00000147488	chr8_52457469_A_C_rs284808	47523	47524	0.728417	133	151	1.0095e-23	0.457694	0.0405947	0.000387146	3.20727e-24	3.57413e-19	Synovium
ENSG00000147488	chr8_52458042_A_C_rs439859	48096	48097	0.728417	133	151	1.0095e-23	0.457694	0.0405947	0.000387146	3.20727e-24	3.57413e-19	Synovium
ENSG00000147488	chr8_52458047_G_A_rs454158	48101	48102	0.791367	103	116	1.03051e-18	0.436033	0.045157	0.000387146	3.20727e-24	3.57413e-19	Synovium
ENSG00000147488	chr8_52458113_G_A_rs176183	48167	48168	0.728417	133	151	1.0095e-23	0.457694	0.0405947	0.000387146	3.20727e-24	3.57413e-19	Synovium
ENSG00000147488	chr8_52458600_C_T_rs1627458	48654	48655	0.728417	133	151	1.0095e-23	0.457694	0.0405947	0.000387146	3.20727e-24	3.57413e-19	Synovium
ENSG00000147488	chr8_52458708_G_C_rs432634	48762	48763	0.138489	70	77	5.38222e-06	0.269215	0.0577735	0.000387146	3.20727e-24	3.57413e-19	Synovium
ENSG00000147488	chr8_52458736_A_G_rs1440793	48790	48791	0.728417	133	151	1.0095e-23	0.457694	0.0405947	0.000387146	3.20727e-24	3.57413e-19	Synovium
ENSG00000147488	chr8_52458911_T_A_rs185876	48965	48966	0.728417	133	151	1.0095e-23	0.457694	0.0405947	0.000387146	3.20727e-24	3.57413e-19	Synovium
ENSG00000147488	chr8_52458943_A_G_rs1371957	48997	48998	0.589928	184	228	1.22501e-06	0.214086	0.0429443	0.000387146	3.20727e-24	3.57413e-19	Synovium
ENSG00000147488	chr8_52458992_A_G_rs284809	49046	49047	0.728417	133	151	1.0095e-23	0.457694	0.0405947	0.000387146	3.20727e-24	3.57413e-19	Synovium
ENSG00000147488	chr8_52459651_T_C_rs12156389	49705	49706	0.589928	184	228	1.22501e-06	0.214086	0.0429443	0.000387146	3.20727e-24	3.57413e-19	Synovium
ENSG00000147488	chr8_52460030_A_G_rs34129898	50084	50085	0.589928	184	228	1.22501e-06	0.214086	0.0429443	0.000387146	3.20727e-24	3.57413e-19	Synovium
ENSG00000147488	chr8_52460327_A_G_rs1440794	50381	50382	0.589928	184	228	1.22501e-06	0.214086	0.0429443	0.000387146	3.20727e-24	3.57413e-19	Synovium
ENSG00000147488	chr8_52460436_C_T_rs2613281	50490	50491	0.728417	133	151	1.0095e-23	0.457694	0.0405947	0.000387146	3.20727e-24	3.57413e-19	Synovium
ENSG00000147488	chr8_52460571_G_A_rs4144345	50625	50626	0.589928	184	228	1.22501e-06	0.214086	0.0429443	0.000387146	3.20727e-24	3.57413e-19	Synovium
ENSG00000147488	chr8_52460888_C_T_rs2582639	50942	50943	0.728417	133	151	1.0095e-23	0.457694	0.0405947	0.000387146	3.20727e-24	3.57413e-19	Synovium
ENSG00000147488	chr8_52461112_T_A_rs1866831	51166	51167	0.138489	70	77	5.38222e-06	0.269215	0.0577735	0.000387146	3.20727e-24	3.57413e-19	Synovium
ENSG00000147488	chr8_52461556_C_G_rs1036716	51610	51611	0.149281	74	83	2.59417e-05	0.237208	0.0552385	0.000387146	3.20727e-24	3.57413e-19	Synovium
ENSG00000147488	chr8_52462141_C_CTG_rs35016765;rs5891464	52195	52196	0.728417	133	151	1.0095e-23	0.457694	0.0405947	0.000387146	3.20727e-24	3.57413e-19	Synovium
ENSG00000147488	chr8_52462397_A_AT_rs34952609;rs397978167	52451	52452	0.136691	69	76	5.16825e-06	0.27124	0.0580942	0.000387146	3.20727e-24	3.57413e-19	Synovium
ENSG00000147488	chr8_52462629_G_A_rs2582638	52683	52684	0.136691	69	76	5.16825e-06	0.27124	0.0580942	0.000387146	3.20727e-24	3.57413e-19	Synovium
ENSG00000147488	chr8_52462845_T_C_rs2556559	52899	52900	0.136691	69	76	5.16825e-06	0.27124	0.0580942	0.000387146	3.20727e-24	3.57413e-19	Synovium
ENSG00000147488	chr8_52463174_C_T_rs2582637	53228	53229	0.863309	69	76	5.16824e-06	-0.27124	0.0580942	0.000387146	3.20727e-24	3.57413e-19	Synovium
ENSG00000147488	chr8_52463199_A_G_rs3906806	53253	53254	0.591727	183	227	1.11027e-06	0.215127	0.0429716	0.000387146	3.20727e-24	3.57413e-19	Synovium
ENSG00000147488	chr8_52463726_A_G_rs2582636	53780	53781	0.863309	69	76	5.16824e-06	-0.27124	0.0580942	0.000387146	3.20727e-24	3.57413e-19	Synovium
ENSG00000147488	chr8_52463918_A_G_rs2613279	53972	53973	0.273381	134	152	1.78078e-23	-0.454225	0.0405672	0.000387146	3.20727e-24	3.57413e-19	Synovium
ENSG00000147488	chr8_52464004_G_T_rs2613278	54058	54059	0.863309	69	76	5.16824e-06	-0.27124	0.0580942	0.000387146	3.20727e-24	3.57413e-19	Synovium
ENSG00000147488	chr8_52464093_A_G_rs2582635	54147	54148	0.273381	134	152	1.78078e-23	-0.454225	0.0405672	0.000387146	3.20727e-24	3.57413e-19	Synovium
ENSG00000147488	chr8_52464676_T_C_rs10958322	54730	54731	0.589928	183	228	1.43142e-06	0.21139	0.0426902	0.000387146	3.20727e-24	3.57413e-19	Synovium
ENSG00000147488	chr8_52465520_A_G_rs12550288	55574	55575	0.589928	183	228	1.43142e-06	0.21139	0.0426902	0.000387146	3.20727e-24	3.57413e-19	Synovium
ENSG00000147488	chr8_52465779_T_C_rs2613277	55833	55834	0.273381	134	152	1.78078e-23	-0.454225	0.0405672	0.000387146	3.20727e-24	3.57413e-19	Synovium
ENSG00000147488	chr8_52465952_C_A_rs2613276	56006	56007	0.273381	134	152	1.78078e-23	-0.454225	0.0405672	0.000387146	3.20727e-24	3.57413e-19	Synovium
ENSG00000147488	chr8_52466119_C_T_rs2613275	56173	56174	0.273381	134	152	1.78078e-23	-0.454225	0.0405672	0.000387146	3.20727e-24	3.57413e-19	Synovium
ENSG00000147488	chr8_52466136_G_T_rs12676357	56190	56191	0.589928	183	228	1.43142e-06	0.21139	0.0426902	0.000387146	3.20727e-24	3.57413e-19	Synovium
ENSG00000147488	chr8_52466655_C_G_rs7016996	56709	56710	0.726619	134	152	1.78078e-23	0.454225	0.0405672	0.000387146	3.20727e-24	3.57413e-19	Synovium
ENSG00000147488	chr8_52466740_C_T_rs4873644	56794	56795	0.589928	183	228	1.43142e-06	0.21139	0.0426902	0.000387146	3.20727e-24	3.57413e-19	Synovium
ENSG00000147488	chr8_52466758_C_CT_rs574270335;rs11376171;rs369735366	56812	56813	0.136691	69	76	5.16825e-06	0.27124	0.0580942	0.000387146	3.20727e-24	3.57413e-19	Synovium
ENSG00000147488	chr8_52466866_A_T_rs2884958	56920	56921	0.726619	134	152	1.78078e-23	0.454225	0.0405672	0.000387146	3.20727e-24	3.57413e-19	Synovium
ENSG00000147488	chr8_52467062_A_G_rs1371949	57116	57117	0.726619	134	152	1.78078e-23	0.454225	0.0405672	0.000387146	3.20727e-24	3.57413e-19	Synovium
ENSG00000147488	chr8_52467705_A_T_rs4873646	57759	57760	0.588129	184	229	9.25184e-07	0.215521	0.0427186	0.000387146	3.20727e-24	3.57413e-19	Synovium
ENSG00000147488	chr8_52468335_C_T_rs6989190	58389	58390	0.72482	135	153	5.54815e-24	0.458675	0.040388	0.000387146	3.20727e-24	3.57413e-19	Synovium
ENSG00000147488	chr8_52468345_T_C_rs7012920	58399	58400	0.72482	135	153	5.54815e-24	0.458675	0.040388	0.000387146	3.20727e-24	3.57413e-19	Synovium
ENSG00000147488	chr8_52468462_CT_C_rs34950146	58516	58517	0.72482	135	153	5.54815e-24	0.458675	0.040388	0.000387146	3.20727e-24	3.57413e-19	Synovium
ENSG00000147488	chr8_52469064_T_C_rs2613271	59118	59119	0.27518	135	153	5.54815e-24	-0.458675	0.040388	0.000387146	3.20727e-24	3.57413e-19	Synovium
ENSG00000147488	chr8_52469304_C_T_rs2613270	59358	59359	0.27518	135	153	5.54815e-24	-0.458675	0.040388	0.000387146	3.20727e-24	3.57413e-19	Synovium
ENSG00000147488	chr8_52469449_C_A_rs2582633	59503	59504	0.271583	134	151	1.24925e-23	-0.456615	0.0406042	0.000387146	3.20727e-24	3.57413e-19	Synovium
ENSG00000147488	chr8_52469940_TC_T_rs34013516	59994	59995	0.136691	69	76	5.16825e-06	0.27124	0.0580942	0.000387146	3.20727e-24	3.57413e-19	Synovium
ENSG00000147488	chr8_52470506_T_A_rs11778679	60560	60561	0.136691	69	76	5.16825e-06	0.27124	0.0580942	0.000387146	3.20727e-24	3.57413e-19	Synovium
ENSG00000147488	chr8_52470927_A_G_rs1371950	60981	60982	0.72482	135	153	5.54815e-24	0.458675	0.040388	0.000387146	3.20727e-24	3.57413e-19	Synovium
ENSG00000147488	chr8_52471735_C_T_rs67833340	61789	61790	0.588129	184	229	9.25184e-07	0.215521	0.0427186	0.000387146	3.20727e-24	3.57413e-19	Synovium
ENSG00000147488	chr8_52471950_C_T_rs1811437	62004	62005	0.27518	135	153	5.54815e-24	-0.458675	0.040388	0.000387146	3.20727e-24	3.57413e-19	Synovium
ENSG00000147488	chr8_52472129_A_G_rs2926728	62183	62184	0.27518	135	153	5.54815e-24	-0.458675	0.040388	0.000387146	3.20727e-24	3.57413e-19	Synovium
ENSG00000147488	chr8_52472821_T_C_rs2613268	62875	62876	0.27518	135	153	5.54815e-24	-0.458675	0.040388	0.000387146	3.20727e-24	3.57413e-19	Synovium
ENSG00000147488	chr8_52473258_C_G_rs1371951	63312	63313	0.863309	69	76	5.16824e-06	-0.27124	0.0580942	0.000387146	3.20727e-24	3.57413e-19	Synovium
ENSG00000147488	chr8_52473486_C_T_rs2613267	63540	63541	0.269784	132	150	4.74969e-24	-0.457439	0.0402039	0.000387146	3.20727e-24	3.57413e-19	Synovium
ENSG00000147488	chr8_52473632_G_A_rs7844021	63686	63687	0.582734	186	232	6.63256e-07	0.219619	0.0429317	0.000387146	3.20727e-24	3.57413e-19	Synovium
ENSG00000147488	chr8_52474003_C_T_rs1440786	64057	64058	0.273381	134	152	3.20727e-24	-0.457209	0.0399951	0.000387146	3.20727e-24	3.57413e-19	Synovium
ENSG00000147488	chr8_52474544_C_T_rs1440787	64598	64599	0.417266	186	232	6.63256e-07	-0.219619	0.0429317	0.000387146	3.20727e-24	3.57413e-19	Synovium
ENSG00000147488	chr8_52474942_A_C_rs2613266	64996	64997	0.417266	186	232	6.63254e-07	-0.219619	0.0429317	0.000387146	3.20727e-24	3.57413e-19	Synovium
ENSG00000147488	chr8_52474988_G_A_rs2613265	65042	65043	0.417266	186	232	6.63256e-07	-0.219619	0.0429317	0.000387146	3.20727e-24	3.57413e-19	Synovium
ENSG00000147488	chr8_52475232_G_A_rs2613264	65286	65287	0.417266	186	232	6.63254e-07	-0.219619	0.0429317	0.000387146	3.20727e-24	3.57413e-19	Synovium
ENSG00000147488	chr8_52475271_C_T_rs2582632	65325	65326	0.417266	186	232	6.63256e-07	-0.219619	0.0429317	0.000387146	3.20727e-24	3.57413e-19	Synovium
ENSG00000147488	chr8_52475352_A_G_rs2582631	65406	65407	0.417266	186	232	6.63254e-07	-0.219619	0.0429317	0.000387146	3.20727e-24	3.57413e-19	Synovium
ENSG00000147488	chr8_52475836_C_T_rs1348083	65890	65891	0.417266	186	232	6.63256e-07	-0.219619	0.0429317	0.000387146	3.20727e-24	3.57413e-19	Synovium
ENSG00000147488	chr8_52475879_G_A_rs1440788	65933	65934	0.136691	69	76	5.16825e-06	0.27124	0.0580942	0.000387146	3.20727e-24	3.57413e-19	Synovium
ENSG00000147488	chr8_52475906_T_C_rs1371954	65960	65961	0.136691	69	76	5.16825e-06	0.27124	0.0580942	0.000387146	3.20727e-24	3.57413e-19	Synovium
ENSG00000147488	chr8_52475947_A_G_rs1348084	66001	66002	0.582734	186	232	6.63254e-07	0.219619	0.0429317	0.000387146	3.20727e-24	3.57413e-19	Synovium
ENSG00000147488	chr8_52476399_A_T_rs1440789	66453	66454	0.417266	186	232	6.63256e-07	-0.219619	0.0429317	0.000387146	3.20727e-24	3.57413e-19	Synovium
ENSG00000147488	chr8_52476433_C_G_rs2613263	66487	66488	0.417266	186	232	6.63254e-07	-0.219619	0.0429317	0.000387146	3.20727e-24	3.57413e-19	Synovium
ENSG00000147488	chr8_52476663_T_C_rs2613262	66717	66718	0.417266	186	232	6.63256e-07	-0.219619	0.0429317	0.000387146	3.20727e-24	3.57413e-19	Synovium
ENSG00000147488	chr8_52476714_A_T_rs2613261	66768	66769	0.417266	186	232	6.63254e-07	-0.219619	0.0429317	0.000387146	3.20727e-24	3.57413e-19	Synovium
ENSG00000147488	chr8_52477556_G_T_rs920504	67610	67611	0.582734	186	232	6.63254e-07	0.219619	0.0429317	0.000387146	3.20727e-24	3.57413e-19	Synovium
ENSG00000147488	chr8_52478412_A_C_rs1837629	68466	68467	0.419065	187	233	6.06028e-07	-0.220079	0.0428628	0.000387146	3.20727e-24	3.57413e-19	Synovium
ENSG00000147488	chr8_52478537_A_G_rs1837630	68591	68592	0.419065	187	233	6.06028e-07	-0.220079	0.0428628	0.000387146	3.20727e-24	3.57413e-19	Synovium
ENSG00000147488	chr8_52478919_T_C_rs4873648	68973	68974	0.580935	187	233	6.06028e-07	0.220079	0.0428628	0.000387146	3.20727e-24	3.57413e-19	Synovium
ENSG00000147488	chr8_52478994_C_T_rs4873649	69048	69049	0.580935	187	233	6.06028e-07	0.220079	0.0428628	0.000387146	3.20727e-24	3.57413e-19	Synovium
ENSG00000147488	chr8_52479183_C_T_rs2582630	69237	69238	0.399281	180	222	0.000109535	-0.174035	0.0442025	0.000387146	3.20727e-24	3.57413e-19	Synovium
ENSG00000147488	chr8_52479233_C_A_rs2613259	69287	69288	0.260791	128	145	3.34414e-18	-0.412834	0.0435234	0.000387146	3.20727e-24	3.57413e-19	Synovium
ENSG00000147488	chr8_52480371_A_G_rs4873650	70425	70426	0.579137	187	234	7.16807e-07	0.218063	0.0427644	0.000387146	3.20727e-24	3.57413e-19	Synovium
ENSG00000147488	chr8_52480741_C_A_rs2613258	70795	70796	0.282374	137	157	2.23188e-23	-0.44803	0.0401251	0.000387146	3.20727e-24	3.57413e-19	Synovium
ENSG00000147488	chr8_52481491_G_T_rs2582629	71545	71546	0.282374	137	157	2.23188e-23	-0.44803	0.0401251	0.000387146	3.20727e-24	3.57413e-19	Synovium
ENSG00000147488	chr8_52481782_T_C_rs7845332	71836	71837	0.717626	137	157	2.23185e-23	0.44803	0.0401251	0.000387146	3.20727e-24	3.57413e-19	Synovium
ENSG00000147488	chr8_52482160_T_C_rs2582628	72214	72215	0.282374	137	157	2.23188e-23	-0.44803	0.0401251	0.000387146	3.20727e-24	3.57413e-19	Synovium
ENSG00000147488	chr8_52482289_TA_T_rs36075996;rs397803340	72343	72344	0.717626	137	157	2.23185e-23	0.44803	0.0401251	0.000387146	3.20727e-24	3.57413e-19	Synovium
ENSG00000147488	chr8_52482501_G_A_rs2582627	72555	72556	0.282374	137	157	2.23188e-23	-0.44803	0.0401251	0.000387146	3.20727e-24	3.57413e-19	Synovium
ENSG00000147488	chr8_52483398_G_T_rs2582626	73452	73453	0.282374	137	157	2.23188e-23	-0.44803	0.0401251	0.000387146	3.20727e-24	3.57413e-19	Synovium
ENSG00000147488	chr8_52483662_C_T_rs2582624	73716	73717	0.282374	137	157	2.23188e-23	-0.44803	0.0401251	0.000387146	3.20727e-24	3.57413e-19	Synovium
ENSG00000147488	chr8_52483680_C_T_rs4873653	73734	73735	0.717626	137	157	2.23185e-23	0.44803	0.0401251	0.000387146	3.20727e-24	3.57413e-19	Synovium
ENSG00000147488	chr8_52483706_C_T_rs34248810	73760	73761	0.582734	185	232	8.6499e-07	0.215756	0.0426444	0.000387146	3.20727e-24	3.57413e-19	Synovium
ENSG00000147488	chr8_52483848_A_T_rs10435584	73902	73903	0.717626	137	157	2.23185e-23	0.44803	0.0401251	0.000387146	3.20727e-24	3.57413e-19	Synovium
ENSG00000147488	chr8_52484097_C_T_rs2582622	74151	74152	0.282374	137	157	2.23188e-23	-0.44803	0.0401251	0.000387146	3.20727e-24	3.57413e-19	Synovium
ENSG00000147488	chr8_52484535_T_C_rs2582621	74589	74590	0.282374	137	157	2.23188e-23	-0.44803	0.0401251	0.000387146	3.20727e-24	3.57413e-19	Synovium
ENSG00000147488	chr8_52484910_G_A_rs2582620	74964	74965	0.282374	137	157	2.23188e-23	-0.44803	0.0401251	0.000387146	3.20727e-24	3.57413e-19	Synovium
ENSG00000147488	chr8_52485551_A_G_rs2613253	75605	75606	0.282374	137	157	2.23188e-23	-0.44803	0.0401251	0.000387146	3.20727e-24	3.57413e-19	Synovium
ENSG00000147488	chr8_52486980_A_G_rs12548256	77034	77035	0.717626	137	157	2.23185e-23	0.44803	0.0401251	0.000387146	3.20727e-24	3.57413e-19	Synovium
ENSG00000147488	chr8_52487024_TA_T_rs10709849	77078	77079	0.282374	137	157	2.23188e-23	-0.44803	0.0401251	0.000387146	3.20727e-24	3.57413e-19	Synovium
ENSG00000147488	chr8_52487407_C_A_rs2582618	77461	77462	0.282374	137	157	2.23188e-23	-0.44803	0.0401251	0.000387146	3.20727e-24	3.57413e-19	Synovium
ENSG00000147488	chr8_52487497_C_T_rs13282017	77551	77552	0.133094	68	74	5.75226e-06	0.273946	0.0589788	0.000387146	3.20727e-24	3.57413e-19	Synovium
ENSG00000147488	chr8_52488773_T_C_rs2582614	78827	78828	0.282374	137	157	2.23188e-23	-0.44803	0.0401251	0.000387146	3.20727e-24	3.57413e-19	Synovium
ENSG00000147488	chr8_52490084_T_C_rs1946924	80138	80139	0.282374	137	157	2.23188e-23	-0.44803	0.0401251	0.000387146	3.20727e-24	3.57413e-19	Synovium
ENSG00000147488	chr8_52490677_G_C_rs2582609	80731	80732	0.282374	137	157	2.23188e-23	-0.44803	0.0401251	0.000387146	3.20727e-24	3.57413e-19	Synovium
ENSG00000147488	chr8_52490804_C_T_rs7842114	80858	80859	0.717626	137	157	2.23185e-23	0.44803	0.0401251	0.000387146	3.20727e-24	3.57413e-19	Synovium
ENSG00000147488	chr8_52492352_G_A_rs2053443	82406	82407	0.282374	137	157	2.23188e-23	-0.44803	0.0401251	0.000387146	3.20727e-24	3.57413e-19	Synovium
ENSG00000147488	chr8_52492403_T_C_rs2053444	82457	82458	0.282374	137	157	2.23188e-23	-0.44803	0.0401251	0.000387146	3.20727e-24	3.57413e-19	Synovium
ENSG00000147488	chr8_52492616_T_G_rs2582607	82670	82671	0.282374	137	157	2.23188e-23	-0.44803	0.0401251	0.000387146	3.20727e-24	3.57413e-19	Synovium
ENSG00000147488	chr8_52492685_A_G_rs2613248	82739	82740	0.282374	137	157	2.23188e-23	-0.44803	0.0401251	0.000387146	3.20727e-24	3.57413e-19	Synovium
ENSG00000147488	chr8_52492901_G_A_rs2582606	82955	82956	0.282374	137	157	2.23188e-23	-0.44803	0.0401251	0.000387146	3.20727e-24	3.57413e-19	Synovium
ENSG00000147488	chr8_52492922_T_C_rs2613247	82976	82977	0.282374	137	157	2.23188e-23	-0.44803	0.0401251	0.000387146	3.20727e-24	3.57413e-19	Synovium
ENSG00000147488	chr8_52493276_G_C_rs1440790	83330	83331	0.717626	137	157	2.23185e-23	0.44803	0.0401251	0.000387146	3.20727e-24	3.57413e-19	Synovium
ENSG00000147488	chr8_52493629_GTT_G_rs530510791	83683	83684	0.219424	107	122	4.07268e-18	-0.418872	0.0442939	0.000387146	3.20727e-24	3.57413e-19	Synovium
ENSG00000147488	chr8_52493632_GACCA_G_rs200134707	83686	83687	0.219424	107	122	4.07268e-18	-0.418872	0.0442939	0.000387146	3.20727e-24	3.57413e-19	Synovium
ENSG00000147488	chr8_52493891_A_G_rs2582605	83945	83946	0.221223	108	123	1.28315e-17	-0.413737	0.0445411	0.000387146	3.20727e-24	3.57413e-19	Synovium
ENSG00000147488	chr8_52493948_C_T_rs2613246	84002	84003	0.221223	108	123	1.28315e-17	-0.413737	0.0445411	0.000387146	3.20727e-24	3.57413e-19	Synovium
ENSG00000147488	chr8_52494166_T_C_rs1813322	84220	84221	0.221223	108	123	1.28315e-17	-0.413737	0.0445411	0.000387146	3.20727e-24	3.57413e-19	Synovium
ENSG00000147488	chr8_52494333_A_G_rs2582603	84387	84388	0.293165	142	163	2.02299e-23	-0.444824	0.0397899	0.000387146	3.20727e-24	3.57413e-19	Synovium
ENSG00000147488	chr8_52494917_T_C_rs6995898	84971	84972	0.796763	98	113	1.12165e-13	0.366574	0.0463565	0.000387146	3.20727e-24	3.57413e-19	Synovium
ENSG00000147488	chr8_52495118_A_T_rs10110217	85172	85173	0.147482	75	82	2.90022e-07	0.299661	0.0566732	0.000387146	3.20727e-24	3.57413e-19	Synovium
ENSG00000147488	chr8_52495874_G_A_rs11776276	85928	85929	0.147482	75	82	2.90022e-07	0.299661	0.0566732	0.000387146	3.20727e-24	3.57413e-19	Synovium
ENSG00000147488	chr8_52497891_G_C_rs2165376	87945	87946	0.330935	149	184	0.000212716	0.164601	0.0437298	0.000387146	3.20727e-24	3.57413e-19	Synovium
ENSG00000147488	chr8_52500338_A_C_rs6473734	90392	90393	0.791367	101	116	7.10685e-14	0.368361	0.0461608	0.000387146	3.20727e-24	3.57413e-19	Synovium
ENSG00000147488	chr8_52500898_T_A_rs6990075	90952	90953	0.496403	200	276	0.000102669	0.162256	0.041038	0.000387146	3.20727e-24	3.57413e-19	Synovium
ENSG00000147488	chr8_52501558_TA_T_rs34777140;rs397694175	91612	91613	0.496403	200	276	0.000102669	0.162256	0.041038	0.000387146	3.20727e-24	3.57413e-19	Synovium
ENSG00000147488	chr8_52502149_A_C_rs2119398	92203	92204	0.557554	183	246	1.22929e-07	0.216187	0.0395813	0.000387146	3.20727e-24	3.57413e-19	Synovium
ENSG00000147488	chr8_52504391_A_G_rs7832724	94445	94446	0.56295	181	243	5.74701e-07	0.204858	0.039812	0.000387146	3.20727e-24	3.57413e-19	Synovium
ENSG00000147488	chr8_52506268_T_A_rs7820212	96322	96323	0.56295	181	243	5.74701e-07	0.204858	0.039812	0.000387146	3.20727e-24	3.57413e-19	Synovium
ENSG00000147488	chr8_52507239_A_G_rs12677828	97293	97294	0.285971	131	159	0.000349369	0.16766	0.0461819	0.000387146	3.20727e-24	3.57413e-19	Synovium
ENSG00000147488	chr8_52507665_T_A_rs6995081	97719	97720	0.56295	181	243	5.74701e-07	0.204858	0.039812	0.000387146	3.20727e-24	3.57413e-19	Synovium
ENSG00000147488	chr8_52507698_C_T_rs7009588	97752	97753	0.796763	99	113	7.00394e-13	0.35856	0.047092	0.000387146	3.20727e-24	3.57413e-19	Synovium
ENSG00000147488	chr8_52508039_G_A_rs7841579	98093	98094	0.56295	181	243	5.74701e-07	0.204858	0.039812	0.000387146	3.20727e-24	3.57413e-19	Synovium
ENSG00000147488	chr8_52509366_G_A_rs10958324	99420	99421	0.561151	182	244	3.40183e-07	0.209063	0.039786	0.000387146	3.20727e-24	3.57413e-19	Synovium
ENSG00000147488	chr8_52516247_G_C_rs4873656	106301	106302	0.56295	181	243	5.74701e-07	0.204858	0.039812	0.000387146	3.20727e-24	3.57413e-19	Synovium
ENSG00000147488	chr8_52519559_A_G_rs1837633	109613	109614	0.56295	181	243	5.74701e-07	0.204858	0.039812	0.000387146	3.20727e-24	3.57413e-19	Synovium
ENSG00000147488	chr8_52520987_G_T_rs7844486	111041	111042	0.793165	99	115	9.10249e-13	0.346069	0.0457068	0.000387146	3.20727e-24	3.57413e-19	Synovium
ENSG00000147488	chr8_52522053_G_A_rs984309	112107	112108	0.561151	181	244	4.23151e-07	0.205295	0.0394078	0.000387146	3.20727e-24	3.57413e-19	Synovium
ENSG00000147488	chr8_52522147_A_G_rs984310	112201	112202	0.561151	181	244	4.23151e-07	0.205295	0.0394078	0.000387146	3.20727e-24	3.57413e-19	Synovium
ENSG00000147488	chr8_52527108_A_G_rs2165378	117162	117163	0.744604	122	142	4.50199e-08	0.26291	0.0464428	0.000387146	3.20727e-24	3.57413e-19	Synovium
ENSG00000147488	chr8_52527668_C_T_rs2360278	117722	117723	0.742806	122	143	4.82573e-08	0.259062	0.0458732	0.000387146	3.20727e-24	3.57413e-19	Synovium
ENSG00000147488	chr8_52528943_G_A_rs11990693	118997	118998	0.510791	198	272	6.95902e-05	0.163366	0.0403147	0.000387146	3.20727e-24	3.57413e-19	Synovium
ENSG00000147488	chr8_52529881_C_T_rs1837635	119935	119936	0.510791	198	272	6.95902e-05	0.163366	0.0403147	0.000387146	3.20727e-24	3.57413e-19	Synovium
ENSG00000147488	chr8_52530785_CTGAG_C_rs35935952;rs71252946	120839	120840	0.0863309	46	48	8.26382e-05	0.292971	0.0730787	0.000387146	3.20727e-24	3.57413e-19	Synovium
ENSG00000147488	chr8_52530817_C_A_rs11774479	120871	120872	0.510791	198	272	6.95902e-05	0.163366	0.0403147	0.000387146	3.20727e-24	3.57413e-19	Synovium
ENSG00000147488	chr8_52532294_G_T_rs10504139	122348	122349	0.510791	198	272	6.95902e-05	0.163366	0.0403147	0.000387146	3.20727e-24	3.57413e-19	Synovium
ENSG00000147488	chr8_52542946_A_G_rs10808871	133000	133001	0.742806	123	143	6.43562e-08	0.260194	0.0465406	0.000387146	3.20727e-24	3.57413e-19	Synovium
ENSG00000147488	chr8_52549218_A_G_rs4873661	139272	139273	0.742806	123	143	6.43562e-08	0.260194	0.0465406	0.000387146	3.20727e-24	3.57413e-19	Synovium
ENSG00000147488	chr8_52552089_C_T_rs2033934	142143	142144	0.739209	124	145	6.29674e-09	0.276885	0.0458618	0.000387146	3.20727e-24	3.57413e-19	Synovium
ENSG00000147488	chr8_52560212_A_T_rs10110349	150266	150267	0.741007	123	144	4.52612e-09	0.278756	0.0457051	0.000387146	3.20727e-24	3.57413e-19	Synovium
ENSG00000147488	chr8_52560645_C_T_rs12335010	150699	150700	0.741007	123	144	4.52612e-09	0.278756	0.0457051	0.000387146	3.20727e-24	3.57413e-19	Synovium
ENSG00000147488	chr8_52561312_T_G_rs6473737	151366	151367	0.838129	81	90	2.82125e-13	0.395589	0.050974	0.000387146	3.20727e-24	3.57413e-19	Synovium
ENSG00000147488	chr8_52564599_T_G_rs10101726	154653	154654	0.751799	119	138	6.29117e-08	0.26185	0.0467994	0.000387146	3.20727e-24	3.57413e-19	Synovium
ENSG00000147488	chr8_52569522_C_G_rs2119401	159576	159577	0.751799	119	138	6.29117e-08	0.26185	0.0467994	0.000387146	3.20727e-24	3.57413e-19	Synovium
ENSG00000147488	chr8_52572004_T_G_rs2360280	162058	162059	0.751799	119	138	6.29117e-08	0.26185	0.0467994	0.000387146	3.20727e-24	3.57413e-19	Synovium
ENSG00000147488	chr8_52573809_C_T_rs13280979	163863	163864	0.735611	124	147	4.84229e-07	0.234731	0.0453024	0.000387146	3.20727e-24	3.57413e-19	Synovium
ENSG00000147488	chr8_52573937_G_T_rs11995480	163991	163992	0.751799	119	138	6.29117e-08	0.26185	0.0467994	0.000387146	3.20727e-24	3.57413e-19	Synovium
ENSG00000147488	chr8_52574113_G_A_rs13251730	164167	164168	0.75	120	139	6.89646e-08	0.261437	0.0468775	0.000387146	3.20727e-24	3.57413e-19	Synovium
ENSG00000147488	chr8_52575185_A_T_rs1371945	165239	165240	0.751799	119	138	6.29117e-08	0.26185	0.0467994	0.000387146	3.20727e-24	3.57413e-19	Synovium
ENSG00000147488	chr8_52577626_G_C_rs4416838	167680	167681	0.751799	119	138	6.29117e-08	0.26185	0.0467994	0.000387146	3.20727e-24	3.57413e-19	Synovium
ENSG00000147488	chr8_52578599_G_A_rs2119395	168653	168654	0.751799	119	138	6.29117e-08	0.26185	0.0467994	0.000387146	3.20727e-24	3.57413e-19	Synovium
ENSG00000147488	chr8_52581711_T_C_rs7843825	171765	171766	0.753597	119	137	5.32946e-08	0.266641	0.0473789	0.000387146	3.20727e-24	3.57413e-19	Synovium
ENSG00000147488	chr8_52582746_T_C_rs6473738	172800	172801	0.753597	119	137	5.32946e-08	0.266641	0.0473789	0.000387146	3.20727e-24	3.57413e-19	Synovium
ENSG00000147488	chr8_52588725_G_A_rs2360279	178779	178780	0.75	121	139	2.81288e-06	0.234268	0.0487602	0.000387146	3.20727e-24	3.57413e-19	Synovium
ENSG00000147488	chr8_52598941_TG_T_rs11365183;rs398007813	188995	188996	0.692446	142	171	0.000208849	0.172877	0.0458693	0.000387146	3.20727e-24	3.57413e-19	Synovium
ENSG00000147488	chr8_52613804_C_T_rs4873669	203858	203859	0.271583	129	151	6.35878e-05	0.190014	0.0466309	0.000387146	3.20727e-24	3.57413e-19	Synovium
ENSG00000147488	chr8_52613941_C_G_rs4873220	203995	203996	0.453237	195	252	0.000161775	0.159892	0.0416797	0.000387146	3.20727e-24	3.57413e-19	Synovium
ENSG00000147488	chr8_52616840_A_T_rs10095100	206894	206895	0.258993	121	144	0.000138608	0.180004	0.0464348	0.000387146	3.20727e-24	3.57413e-19	Synovium
ENSG00000147488	chr8_52620441_T_C_rs6996447	210495	210496	0.75	121	139	2.81288e-06	0.234268	0.0487602	0.000387146	3.20727e-24	3.57413e-19	Synovium
ENSG00000147488	chr8_52621828_T_A_rs4512392	211882	211883	0.134892	67	75	0.000187152	0.220293	0.0580036	0.000387146	3.20727e-24	3.57413e-19	Synovium
ENSG00000147488	chr8_52624458_C_T_rs4386995	214512	214513	0.75	121	139	2.81288e-06	0.234268	0.0487602	0.000387146	3.20727e-24	3.57413e-19	Synovium
ENSG00000147488	chr8_52624463_C_T_rs4242480	214517	214518	0.75	121	139	2.81288e-06	0.234268	0.0487602	0.000387146	3.20727e-24	3.57413e-19	Synovium
ENSG00000147488	chr8_52628886_G_A_rs35085480	218940	218941	0.134892	67	75	0.000187152	0.220293	0.0580036	0.000387146	3.20727e-24	3.57413e-19	Synovium
ENSG00000147488	chr8_52635815_C_T_rs7827526	225869	225870	0.75	121	139	2.81288e-06	0.234268	0.0487602	0.000387146	3.20727e-24	3.57413e-19	Synovium
ENSG00000147488	chr8_52636856_C_T_rs10089846	226910	226911	0.692446	142	171	0.000208849	0.172877	0.0458693	0.000387146	3.20727e-24	3.57413e-19	Synovium
ENSG00000147488	chr8_52638266_C_A_rs10097108	228320	228321	0.258993	121	144	0.000138608	0.180004	0.0464348	0.000387146	3.20727e-24	3.57413e-19	Synovium
ENSG00000147488	chr8_52640000_C_T_rs10504144	230054	230055	0.75	121	139	2.81288e-06	0.234268	0.0487602	0.000387146	3.20727e-24	3.57413e-19	Synovium
ENSG00000147488	chr8_52641154_T_C_rs10098262	231208	231209	0.694245	141	170	0.000191184	0.173364	0.0457147	0.000387146	3.20727e-24	3.57413e-19	Synovium
ENSG00000147488	chr8_52643736_T_C_rs4873670	233790	233791	0.741007	121	144	0.000138608	-0.180004	0.0464348	0.000387146	3.20727e-24	3.57413e-19	Synovium
ENSG00000147488	chr8_52644666_T_C_rs2108	234720	234721	0.305755	141	170	0.000191184	-0.173364	0.0457147	0.000387146	3.20727e-24	3.57413e-19	Synovium
ENSG00000147488	chr8_52646531_C_T_rs62499945	236585	236586	0.25	121	139	2.81288e-06	-0.234268	0.0487602	0.000387146	3.20727e-24	3.57413e-19	Synovium
ENSG00000147488	chr8_52653258_G_A_rs13250856	243312	243313	0.307554	142	171	0.000208849	-0.172877	0.0458693	0.000387146	3.20727e-24	3.57413e-19	Synovium
ENSG00000147488	chr8_52666243_C_T_rs72633837	256297	256298	0.260791	125	145	6.79955e-06	-0.224202	0.0486668	0.000387146	3.20727e-24	3.57413e-19	Synovium
ENSG00000147488	chr8_52666529_A_AG_rs35357917	256583	256584	0.307554	142	171	0.000208849	-0.172877	0.0458693	0.000387146	3.20727e-24	3.57413e-19	Synovium
ENSG00000147488	chr8_52667020_A_G_rs2123288	257074	257075	0.307554	142	171	0.000208849	-0.172877	0.0458693	0.000387146	3.20727e-24	3.57413e-19	Synovium
ENSG00000147488	chr8_52678371_C_G_rs35100727	268425	268426	0.134892	67	75	0.000187152	0.220293	0.0580036	0.000387146	3.20727e-24	3.57413e-19	Synovium
ENSG00000147488	chr8_52682577_G_A_rs17337343	272631	272632	0.25	121	139	2.81288e-06	-0.234268	0.0487602	0.000387146	3.20727e-24	3.57413e-19	Synovium
ENSG00000147488	chr8_52691299_T_G_rs17252559	281353	281354	0.134892	67	75	0.000187152	0.220293	0.0580036	0.000387146	3.20727e-24	3.57413e-19	Synovium
ENSG00000147488	chr8_52692882_A_G_rs7002395	282936	282937	0.739209	122	145	0.000108981	-0.181798	0.0461589	0.000387146	3.20727e-24	3.57413e-19	Synovium
ENSG00000147488	chr8_52694215_A_G_rs56103407	284269	284270	0.739209	122	145	0.000108981	-0.181798	0.0461589	0.000387146	3.20727e-24	3.57413e-19	Synovium
ENSG00000147488	chr8_52701732_C_G_rs34305858	291786	291787	0.307554	142	171	0.000208849	-0.172877	0.0458693	0.000387146	3.20727e-24	3.57413e-19	Synovium
ENSG00000147488	chr8_52701863_G_C_rs35645016	291917	291918	0.307554	142	171	0.000208849	-0.172877	0.0458693	0.000387146	3.20727e-24	3.57413e-19	Synovium
ENSG00000147488	chr8_52702204_G_T_rs12216810	292258	292259	0.134892	67	75	0.000187152	0.220293	0.0580036	0.000387146	3.20727e-24	3.57413e-19	Synovium
ENSG00000147488	chr8_52702776_T_C_rs2360754	292830	292831	0.739209	122	145	0.000108981	-0.181798	0.0461589	0.000387146	3.20727e-24	3.57413e-19	Synovium
ENSG00000147488	chr8_52703313_A_G_rs6994025	293367	293368	0.739209	122	145	0.000108981	-0.181798	0.0461589	0.000387146	3.20727e-24	3.57413e-19	Synovium
ENSG00000147488	chr8_52715450_GT_G_rs3840715;rs397841614	305504	305505	0.134892	67	75	0.000187152	0.220293	0.0580036	0.000387146	3.20727e-24	3.57413e-19	Synovium
ENSG00000147488	chr8_52725063_G_T_rs3931954	315117	315118	0.25	121	139	2.81288e-06	-0.234268	0.0487602	0.000387146	3.20727e-24	3.57413e-19	Synovium
ENSG00000147488	chr8_52730281_G_A_rs7825526	320335	320336	0.25	121	139	2.81288e-06	-0.234268	0.0487602	0.000387146	3.20727e-24	3.57413e-19	Synovium
ENSG00000147488	chr8_52734450_G_GTA_rs145338503;rs766084293;rs398112468	324504	324505	0.248201	121	138	1.50104e-06	-0.242903	0.049156	0.000387146	3.20727e-24	3.57413e-19	Synovium
ENSG00000147488	chr8_52746608_T_G_rs2060865	336662	336663	0.25	121	139	2.81288e-06	-0.234268	0.0487602	0.000387146	3.20727e-24	3.57413e-19	Synovium
ENSG00000147488	chr8_52748027_G_A_rs62501688	338081	338082	0.0917266	48	51	0.000291726	-0.268214	0.0728956	0.000387146	3.20727e-24	3.57413e-19	Synovium
ENSG00000147488	chr8_52752849_TACAA_T_rs3029897;rs61526313	342903	342904	0.273381	131	152	3.94186e-06	-0.224472	0.0474604	0.000387146	3.20727e-24	3.57413e-19	Synovium
ENSG00000147488	chr8_52758168_A_G_rs1597833	348222	348223	0.271583	130	151	2.64059e-06	-0.228221	0.0473644	0.000387146	3.20727e-24	3.57413e-19	Synovium
ENSG00000147488	chr8_52758258_C_CA_rs530649390;rs34898053	348312	348313	0.27518	132	153	1.33619e-06	-0.234812	0.0472788	0.000387146	3.20727e-24	3.57413e-19	Synovium
ENSG00000147488	chr8_52760822_C_G_rs34113385	350876	350877	0.273381	130	152	6.99693e-07	-0.237738	0.0465763	0.000387146	3.20727e-24	3.57413e-19	Synovium
ENSG00000147488	chr8_52768874_C_A_rs968886	358928	358929	0.269784	128	150	9.95474e-07	-0.236357	0.0469936	0.000387146	3.20727e-24	3.57413e-19	Synovium
ENSG00000147488	chr8_52770111_T_A_rs2123290	360165	360166	0.269784	128	150	9.95474e-07	-0.236357	0.0469936	0.000387146	3.20727e-24	3.57413e-19	Synovium
ENSG00000147488	chr8_52774577_C_T_rs17337971	364631	364632	0.269784	128	150	9.95474e-07	-0.236357	0.0469936	0.000387146	3.20727e-24	3.57413e-19	Synovium
ENSG00000147488	chr8_52776353_T_C_rs896635	366407	366408	0.273381	130	152	2.07916e-06	-0.228874	0.0469894	0.000387146	3.20727e-24	3.57413e-19	Synovium
ENSG00000147488	chr8_52782601_C_G_rs34894186	372655	372656	0.278777	132	155	2.89967e-06	-0.225852	0.0470742	0.000387146	3.20727e-24	3.57413e-19	Synovium
ENSG00000147488	chr8_52784814_A_AG_rs56966027	374868	374869	0.282374	134	157	1.5353e-06	-0.231918	0.0469792	0.000387146	3.20727e-24	3.57413e-19	Synovium
ENSG00000147488	chr8_52787747_TTTTC_T_rs201287729	377801	377802	0.267986	134	149	9.37821e-05	-0.204255	0.0513605	0.000387146	3.20727e-24	3.57413e-19	Synovium
ENSG00000147488	chr8_52791225_A_G_rs34556927	381279	381280	0.167266	85	93	1.30401e-10	-0.364857	0.0541572	0.000387146	3.20727e-24	3.57413e-19	Synovium
ENSG00000147488	chr8_52791701_C_T_rs35626752	381755	381756	0.127698	66	71	0.00018333	0.233766	0.0614629	0.000387146	3.20727e-24	3.57413e-19	Synovium
ENSG00000147488	chr8_52792555_T_C_rs13260694	382609	382610	0.282374	134	157	1.5353e-06	-0.231918	0.0469792	0.000387146	3.20727e-24	3.57413e-19	Synovium
ENSG00000147488	chr8_52793603_C_T_rs10105748	383657	383658	0.127698	66	71	0.00018333	0.233766	0.0614629	0.000387146	3.20727e-24	3.57413e-19	Synovium
ENSG00000147488	chr8_52794791_G_A_rs71513597	384845	384846	0.127698	66	71	0.00018333	0.233766	0.0614629	0.000387146	3.20727e-24	3.57413e-19	Synovium
ENSG00000147488	chr8_52795727_G_A_rs10091885	385781	385782	0.127698	66	71	0.00018333	0.233766	0.0614629	0.000387146	3.20727e-24	3.57413e-19	Synovium
ENSG00000147488	chr8_52795864_C_A_rs10092886	385918	385919	0.129496	67	72	0.000276936	0.227104	0.061488	0.000387146	3.20727e-24	3.57413e-19	Synovium
ENSG00000147488	chr8_52796042_T_C_rs57125381	386096	386097	0.30036	141	167	3.61287e-05	-0.196374	0.0465981	0.000387146	3.20727e-24	3.57413e-19	Synovium
ENSG00000147488	chr8_52803158_T_C_rs6473744	393212	393213	0.839928	81	89	8.01372e-05	-0.228302	0.0568374	0.000387146	3.20727e-24	3.57413e-19	Synovium
ENSG00000147488	chr8_52803869_G_A_rs35003992	393923	393924	0.271583	130	151	3.07317e-06	-0.231199	0.0483179	0.000387146	3.20727e-24	3.57413e-19	Synovium
ENSG00000147488	chr8_52806817_C_T_rs1901591	396871	396872	0.271583	130	151	3.07317e-06	-0.231199	0.0483179	0.000387146	3.20727e-24	3.57413e-19	Synovium
ENSG00000147488	chr8_52808180_C_T_rs6473750	398234	398235	0.839928	81	89	8.01372e-05	-0.228302	0.0568374	0.000387146	3.20727e-24	3.57413e-19	Synovium
ENSG00000147488	chr8_52812250_G_A_rs10109644	402304	402305	0.160072	81	89	8.01373e-05	0.228302	0.0568374	0.000387146	3.20727e-24	3.57413e-19	Synovium
ENSG00000147488	chr8_52812971_A_AT_rs35757032;rs397722260	403025	403026	0.160072	81	89	8.01373e-05	0.228302	0.0568374	0.000387146	3.20727e-24	3.57413e-19	Synovium
ENSG00000147488	chr8_52815018_G_A_rs13248877	405072	405073	0.160072	81	89	8.01373e-05	0.228302	0.0568374	0.000387146	3.20727e-24	3.57413e-19	Synovium
ENSG00000147488	chr8_52816503_T_G_rs10095210	406557	406558	0.728417	130	151	3.18296e-06	0.229815	0.0481067	0.000387146	3.20727e-24	3.57413e-19	Synovium
ENSG00000147488	chr8_52817310_G_A_rs10108629	407364	407365	0.161871	81	90	0.000109749	0.220421	0.0559909	0.000387146	3.20727e-24	3.57413e-19	Synovium
ENSG00000147488	chr8_52818083_C_T_rs12678378	408137	408138	0.160072	81	89	8.01373e-05	0.228302	0.0568374	0.000387146	3.20727e-24	3.57413e-19	Synovium
ENSG00000147488	chr8_52820650_A_G_rs6473753	410704	410705	0.730216	129	150	1.14377e-06	0.238401	0.0476812	0.000387146	3.20727e-24	3.57413e-19	Synovium
ENSG00000147488	chr8_52820914_C_T_rs7840889	410968	410969	0.55036	192	250	0.00022672	0.159115	0.0424637	0.000387146	3.20727e-24	3.57413e-19	Synovium
ENSG00000147488	chr8_52821415_T_C_rs4322025	411469	411470	0.751799	120	138	5.91155e-06	0.230461	0.0496828	0.000387146	3.20727e-24	3.57413e-19	Synovium
ENSG00000147488	chr8_52821795_C_T_rs2360243	411849	411850	0.751799	120	138	5.91155e-06	0.230461	0.0496828	0.000387146	3.20727e-24	3.57413e-19	Synovium
ENSG00000147488	chr8_52821812_T_G_rs10087238	411866	411867	0.156475	80	87	0.000100413	0.230511	0.0582175	0.000387146	3.20727e-24	3.57413e-19	Synovium
ENSG00000147488	chr8_52822443_C_G_rs17254763	412497	412498	0.156475	80	87	0.000100413	0.230511	0.0582175	0.000387146	3.20727e-24	3.57413e-19	Synovium
ENSG00000147488	chr8_52823200_T_C_rs4873685	413254	413255	0.751799	120	138	5.91155e-06	0.230461	0.0496828	0.000387146	3.20727e-24	3.57413e-19	Synovium
ENSG00000147488	chr8_52823224_C_A_rs75852218	413278	413279	0.156475	80	87	0.000100413	0.230511	0.0582175	0.000387146	3.20727e-24	3.57413e-19	Synovium
ENSG00000147488	chr8_52825580_T_C_rs34504406	415634	415635	0.156475	80	87	0.000100413	0.230511	0.0582175	0.000387146	3.20727e-24	3.57413e-19	Synovium
ENSG00000147488	chr8_52826458_A_G_rs11997926	416512	416513	0.751799	120	138	5.91155e-06	0.230461	0.0496828	0.000387146	3.20727e-24	3.57413e-19	Synovium
ENSG00000147488	chr8_52826592_T_C_rs10113769	416646	416647	0.751799	120	138	5.91155e-06	0.230461	0.0496828	0.000387146	3.20727e-24	3.57413e-19	Synovium
ENSG00000147488	chr8_52826603_GA_G_rs71252964	416657	416658	0.751799	120	138	5.91155e-06	0.230461	0.0496828	0.000387146	3.20727e-24	3.57413e-19	Synovium
ENSG00000147488	chr8_52826672_G_A_rs10095724	416726	416727	0.384892	173	214	1.05569e-05	0.196703	0.0436536	0.000387146	3.20727e-24	3.57413e-19	Synovium
ENSG00000147488	chr8_52827310_G_A_rs35878573	417364	417365	0.156475	80	87	0.000100413	0.230511	0.0582175	0.000387146	3.20727e-24	3.57413e-19	Synovium
ENSG00000147488	chr8_52828005_C_T_rs2360242	418059	418060	0.751799	120	138	5.91155e-06	0.230461	0.0496828	0.000387146	3.20727e-24	3.57413e-19	Synovium
ENSG00000147488	chr8_52828501_G_A_rs4242482	418555	418556	0.751799	120	138	5.91155e-06	0.230461	0.0496828	0.000387146	3.20727e-24	3.57413e-19	Synovium
ENSG00000147488	chr8_52829041_T_A_rs10097090	419095	419096	0.156475	80	87	0.000100413	0.230511	0.0582175	0.000387146	3.20727e-24	3.57413e-19	Synovium
ENSG00000147488	chr8_52829113_T_C_rs10097202	419167	419168	0.751799	120	138	5.91155e-06	0.230461	0.0496828	0.000387146	3.20727e-24	3.57413e-19	Synovium
ENSG00000147488	chr8_52829173_GACA_G_rs764693982	419227	419228	0.751799	120	138	5.91155e-06	0.230461	0.0496828	0.000387146	3.20727e-24	3.57413e-19	Synovium
ENSG00000147488	chr8_52829300_T_C_rs78527598	419354	419355	0.149281	80	83	0.000198751	0.232834	0.0615631	0.000387146	3.20727e-24	3.57413e-19	Synovium
ENSG00000147488	chr8_52829364_C_T_rs4873686	419418	419419	0.751799	120	138	5.91155e-06	0.230461	0.0496828	0.000387146	3.20727e-24	3.57413e-19	Synovium
ENSG00000147488	chr8_52830359_AT_A_rs78230971	420413	420414	0.751799	120	138	5.91155e-06	0.230461	0.0496828	0.000387146	3.20727e-24	3.57413e-19	Synovium
ENSG00000147488	chr8_52831459_T_A_rs35023506	421513	421514	0.156475	80	87	0.000100413	0.230511	0.0582175	0.000387146	3.20727e-24	3.57413e-19	Synovium
ENSG00000147488	chr8_52832270_A_T_rs2360240	422324	422325	0.384892	173	214	1.05569e-05	0.196703	0.0436536	0.000387146	3.20727e-24	3.57413e-19	Synovium
ENSG00000147488	chr8_52832580_C_T_rs4873225	422634	422635	0.751799	120	138	5.91155e-06	0.230461	0.0496828	0.000387146	3.20727e-24	3.57413e-19	Synovium
ENSG00000147488	chr8_52832926_G_A_rs4873226	422980	422981	0.751799	120	138	5.91155e-06	0.230461	0.0496828	0.000387146	3.20727e-24	3.57413e-19	Synovium
ENSG00000147488	chr8_52833019_C_T_rs4873227	423073	423074	0.751799	120	138	5.91155e-06	0.230461	0.0496828	0.000387146	3.20727e-24	3.57413e-19	Synovium
ENSG00000147488	chr8_52833179_AGG_A_rs751285669	423233	423234	0.751799	120	138	5.91155e-06	0.230461	0.0496828	0.000387146	3.20727e-24	3.57413e-19	Synovium
ENSG00000147488	chr8_52833183_G_GATCTAAAC_rs149461680	423237	423238	0.751799	120	138	5.91155e-06	0.230461	0.0496828	0.000387146	3.20727e-24	3.57413e-19	Synovium
ENSG00000147488	chr8_52833278_G_T_rs2884946	423332	423333	0.751799	120	138	5.91155e-06	0.230461	0.0496828	0.000387146	3.20727e-24	3.57413e-19	Synovium
ENSG00000147488	chr8_52833419_C_G_rs4292706	423473	423474	0.751799	120	138	5.91155e-06	0.230461	0.0496828	0.000387146	3.20727e-24	3.57413e-19	Synovium
ENSG00000147488	chr8_52833448_C_T_rs2884945	423502	423503	0.751799	120	138	5.91155e-06	0.230461	0.0496828	0.000387146	3.20727e-24	3.57413e-19	Synovium
ENSG00000147488	chr8_52833965_G_A_rs17254973	424019	424020	0.156475	80	87	0.000100413	0.230511	0.0582175	0.000387146	3.20727e-24	3.57413e-19	Synovium
ENSG00000147488	chr8_52834223_T_C_rs4513995	424277	424278	0.751799	120	138	5.91155e-06	0.230461	0.0496828	0.000387146	3.20727e-24	3.57413e-19	Synovium
ENSG00000147488	chr8_52834298_T_G_rs7831594	424352	424353	0.75	120	139	7.87815e-06	0.225039	0.0492071	0.000387146	3.20727e-24	3.57413e-19	Synovium
ENSG00000147488	chr8_52834511_C_G_rs6473754	424565	424566	0.75	120	139	7.87817e-06	0.225039	0.0492071	0.000387146	3.20727e-24	3.57413e-19	Synovium
ENSG00000147488	chr8_52834683_C_G_rs7844977	424737	424738	0.75	120	139	7.87817e-06	0.225039	0.0492071	0.000387146	3.20727e-24	3.57413e-19	Synovium
ENSG00000147488	chr8_52835379_A_G_rs4284057	425433	425434	0.75	120	139	7.87815e-06	0.225039	0.0492071	0.000387146	3.20727e-24	3.57413e-19	Synovium
ENSG00000147488	chr8_52836865_C_G_rs7829400	426919	426920	0.75	120	139	7.87815e-06	0.225039	0.0492071	0.000387146	3.20727e-24	3.57413e-19	Synovium
ENSG00000147488	chr8_52836999_A_G_rs7816250	427053	427054	0.75	120	139	7.87817e-06	0.225039	0.0492071	0.000387146	3.20727e-24	3.57413e-19	Synovium
ENSG00000147488	chr8_52837339_G_GTT_rs569872979;rs145079336	427393	427394	0.154676	79	86	9.45231e-05	0.232862	0.0585833	0.000387146	3.20727e-24	3.57413e-19	Synovium
ENSG00000147488	chr8_52838902_A_G_rs13279461	428956	428957	0.154676	79	86	9.45231e-05	0.232862	0.0585833	0.000387146	3.20727e-24	3.57413e-19	Synovium
ENSG00000147488	chr8_52839412_A_G_rs10958333	429466	429467	0.75	120	139	7.87815e-06	0.225039	0.0492071	0.000387146	3.20727e-24	3.57413e-19	Synovium
ENSG00000147488	chr8_52840358_G_A_rs11995628	430412	430413	0.748201	121	140	1.10989e-05	0.222138	0.0494256	0.000387146	3.20727e-24	3.57413e-19	Synovium
ENSG00000147488	chr8_52841188_C_T_rs12677436	431242	431243	0.152878	78	85	0.000130092	0.229737	0.0590142	0.000387146	3.20727e-24	3.57413e-19	Synovium
ENSG00000147488	chr8_52841323_C_CT_rs11426725	431377	431378	0.748201	121	140	1.10989e-05	0.222138	0.0494256	0.000387146	3.20727e-24	3.57413e-19	Synovium
ENSG00000147488	chr8_52841829_C_G_rs13265885	431883	431884	0.152878	78	85	0.000130092	0.229737	0.0590142	0.000387146	3.20727e-24	3.57413e-19	Synovium
ENSG00000147488	chr8_52841948_C_T_rs13273218	432002	432003	0.152878	78	85	0.000130092	0.229737	0.0590142	0.000387146	3.20727e-24	3.57413e-19	Synovium
ENSG00000147488	chr8_52842537_A_G_rs7012506	432591	432592	0.748201	121	140	1.10989e-05	0.222138	0.0494256	0.000387146	3.20727e-24	3.57413e-19	Synovium
ENSG00000147488	chr8_52844839_G_C_rs35551581	434893	434894	0.151079	78	84	0.000137302	0.230048	0.0593068	0.000387146	3.20727e-24	3.57413e-19	Synovium
ENSG00000147488	chr8_52845234_G_A_rs4585765	435288	435289	0.732014	128	149	6.05077e-05	0.199448	0.0487978	0.000387146	3.20727e-24	3.57413e-19	Synovium
ENSG00000104321	chr8_71736409_T_C_rs28418635	-339176	-339175	0.0827338	45	46	0.000173449	0.26516	0.0694509	0.000201484	5.51708e-05	0.0556247	Synovium
ENSG00000104321	chr8_71737125_G_C_rs28533457	-338460	-338459	0.0809353	44	45	0.000127612	0.27411	0.0703227	0.000201484	5.51708e-05	0.0556247	Synovium
ENSG00000104321	chr8_72005483_T_C_rs1383997	-70102	-70101	0.55036	196	250	6.02934e-05	-0.151077	0.0369551	0.000201484	5.51708e-05	0.0556247	Synovium
ENSG00000104321	chr8_72005655_A_G_rs7844113	-69930	-69929	0.55036	196	250	6.02934e-05	-0.151077	0.0369551	0.000201484	5.51708e-05	0.0556247	Synovium
ENSG00000104321	chr8_72005788_A_G_rs7844273	-69797	-69796	0.55036	196	250	6.02934e-05	-0.151077	0.0369551	0.000201484	5.51708e-05	0.0556247	Synovium
ENSG00000104321	chr8_72006085_G_A_rs7845058	-69500	-69499	0.55036	196	250	6.02934e-05	-0.151077	0.0369551	0.000201484	5.51708e-05	0.0556247	Synovium
ENSG00000104321	chr8_72006108_T_C_rs7828820	-69477	-69476	0.55036	196	250	6.02934e-05	-0.151077	0.0369551	0.000201484	5.51708e-05	0.0556247	Synovium
ENSG00000104321	chr8_72006214_C_T_rs7844980	-69371	-69370	0.55036	196	250	6.02934e-05	-0.151077	0.0369551	0.000201484	5.51708e-05	0.0556247	Synovium
ENSG00000104321	chr8_72006359_T_C_rs10429271	-69226	-69225	0.55036	196	250	6.02934e-05	-0.151077	0.0369551	0.000201484	5.51708e-05	0.0556247	Synovium
ENSG00000104321	chr8_72006364_G_A_rs10429360	-69221	-69220	0.55036	196	250	6.02934e-05	-0.151077	0.0369551	0.000201484	5.51708e-05	0.0556247	Synovium
ENSG00000104321	chr8_72006464_C_G_rs10429359	-69121	-69120	0.55036	196	250	6.02934e-05	-0.151077	0.0369551	0.000201484	5.51708e-05	0.0556247	Synovium
ENSG00000104321	chr8_72006595_G_A_rs10429364	-68990	-68989	0.55036	196	250	6.02934e-05	-0.151077	0.0369551	0.000201484	5.51708e-05	0.0556247	Synovium
ENSG00000104321	chr8_72006697_C_T_rs10429362	-68888	-68887	0.55036	196	250	6.02934e-05	-0.151077	0.0369551	0.000201484	5.51708e-05	0.0556247	Synovium
ENSG00000104321	chr8_72006935_T_C_rs10808782	-68650	-68649	0.55036	196	250	6.02934e-05	-0.151077	0.0369551	0.000201484	5.51708e-05	0.0556247	Synovium
ENSG00000104321	chr8_72006948_C_T_rs10957578	-68637	-68636	0.55036	196	250	6.02934e-05	-0.151077	0.0369551	0.000201484	5.51708e-05	0.0556247	Synovium
ENSG00000104321	chr8_72006996_A_ATAAT_rs34005064	-68589	-68588	0.55036	196	250	6.02934e-05	-0.151077	0.0369551	0.000201484	5.51708e-05	0.0556247	Synovium
ENSG00000104321	chr8_72007231_A_C_rs7818931	-68354	-68353	0.55036	196	250	6.02934e-05	-0.151077	0.0369551	0.000201484	5.51708e-05	0.0556247	Synovium
ENSG00000104321	chr8_72007262_T_C_rs7837297	-68323	-68322	0.55036	196	250	6.02934e-05	-0.151077	0.0369551	0.000201484	5.51708e-05	0.0556247	Synovium
ENSG00000104321	chr8_72007612_G_T_rs7819774	-67973	-67972	0.55036	196	250	6.02934e-05	-0.151077	0.0369551	0.000201484	5.51708e-05	0.0556247	Synovium
ENSG00000104321	chr8_72007773_A_G_rs10957579	-67812	-67811	0.55036	196	250	6.02934e-05	-0.151077	0.0369551	0.000201484	5.51708e-05	0.0556247	Synovium
ENSG00000104321	chr8_72007856_C_T_rs12677042	-67729	-67728	0.55036	196	250	6.02934e-05	-0.151077	0.0369551	0.000201484	5.51708e-05	0.0556247	Synovium
ENSG00000104321	chr8_72007976_C_T_rs12677060	-67609	-67608	0.55036	196	250	6.02934e-05	-0.151077	0.0369551	0.000201484	5.51708e-05	0.0556247	Synovium
ENSG00000104321	chr8_72008528_C_T_rs9298194	-67057	-67056	0.55036	196	250	6.02934e-05	-0.151077	0.0369551	0.000201484	5.51708e-05	0.0556247	Synovium
ENSG00000104321	chr8_72008559_T_C_rs9298195	-67026	-67025	0.55036	196	250	6.02934e-05	-0.151077	0.0369551	0.000201484	5.51708e-05	0.0556247	Synovium
ENSG00000104321	chr8_72008570_T_C_rs9298196	-67015	-67014	0.55036	196	250	6.02934e-05	-0.151077	0.0369551	0.000201484	5.51708e-05	0.0556247	Synovium
ENSG00000104321	chr8_72008773_G_C_rs2054596	-66812	-66811	0.55036	196	250	6.02934e-05	-0.151077	0.0369551	0.000201484	5.51708e-05	0.0556247	Synovium
ENSG00000104321	chr8_72009227_G_A_rs4737336	-66358	-66357	0.55036	196	250	6.02934e-05	-0.151077	0.0369551	0.000201484	5.51708e-05	0.0556247	Synovium
ENSG00000104321	chr8_72009592_C_T_rs1552130	-65993	-65992	0.55036	196	250	6.02934e-05	-0.151077	0.0369551	0.000201484	5.51708e-05	0.0556247	Synovium
ENSG00000104321	chr8_72010570_C_A_rs2012860	-65015	-65014	0.55036	196	250	6.02934e-05	-0.151077	0.0369551	0.000201484	5.51708e-05	0.0556247	Synovium
ENSG00000104321	chr8_72010898_G_A_rs6651320	-64687	-64686	0.55036	196	250	6.02934e-05	-0.151077	0.0369551	0.000201484	5.51708e-05	0.0556247	Synovium
ENSG00000104321	chr8_72011278_G_A_rs1384003	-64307	-64306	0.55036	196	250	6.02934e-05	-0.151077	0.0369551	0.000201484	5.51708e-05	0.0556247	Synovium
ENSG00000104321	chr8_72012014_G_A_rs1973224	-63571	-63570	0.55036	196	250	6.02934e-05	-0.151077	0.0369551	0.000201484	5.51708e-05	0.0556247	Synovium
ENSG00000104321	chr8_72012246_T_C_rs1552131	-63339	-63338	0.55036	196	250	6.02934e-05	-0.151077	0.0369551	0.000201484	5.51708e-05	0.0556247	Synovium
ENSG00000104321	chr8_72012517_G_T_rs28447071	-63068	-63067	0.55036	196	250	6.02934e-05	-0.151077	0.0369551	0.000201484	5.51708e-05	0.0556247	Synovium
ENSG00000104321	chr8_72013087_A_G_rs1108569	-62498	-62497	0.552158	195	249	5.51708e-05	-0.151613	0.0368871	0.000201484	5.51708e-05	0.0556247	Synovium
ENSG00000104321	chr8_72013122_T_G_rs1108570	-62463	-62462	0.553957	195	248	6.74394e-05	-0.150363	0.0370341	0.000201484	5.51708e-05	0.0556247	Synovium
ENSG00000104321	chr8_72018203_G_A_rs62519219	-57382	-57381	0.546763	197	252	0.000197854	-0.139543	0.0368844	0.000201484	5.51708e-05	0.0556247	Synovium
ENSG00000137558	chr8_74775256_C_G_rs6472874	-49279	-49278	0.104317	56	58	0.000240694	-0.243849	0.0653555	0.000319184	5.25549e-05	0.0367539	Synovium
ENSG00000137558	chr8_74777159_TA_T_rs34653850;rs397814248	-47376	-47375	0.133094	71	74	0.000147329	-0.225775	0.0584815	0.000319184	5.25549e-05	0.0367539	Synovium
ENSG00000137558	chr8_74780165_A_G_rs6986066	-44370	-44369	0.133094	71	74	0.000147329	-0.225775	0.0584815	0.000319184	5.25549e-05	0.0367539	Synovium
ENSG00000137558	chr8_74784275_C_T_rs7840553	-40260	-40259	0.133094	71	74	0.000147329	-0.225775	0.0584815	0.000319184	5.25549e-05	0.0367539	Synovium
ENSG00000137558	chr8_74784744_CTTA_C_rs35657104;rs397892555	-39791	-39790	0.133094	71	74	0.000147328	-0.225775	0.0584815	0.000319184	5.25549e-05	0.0367539	Synovium
ENSG00000137558	chr8_74790922_T_C_rs6998698	-33613	-33612	0.134892	72	75	0.000160409	-0.222573	0.0579856	0.000319184	5.25549e-05	0.0367539	Synovium
ENSG00000137558	chr8_74795427_A_G_rs7842758	-29108	-29107	0.134892	72	75	0.000160409	-0.222573	0.0579856	0.000319184	5.25549e-05	0.0367539	Synovium
ENSG00000137558	chr8_74795490_G_C_rs16938957	-29045	-29044	0.134892	72	75	0.000160409	-0.222573	0.0579856	0.000319184	5.25549e-05	0.0367539	Synovium
ENSG00000137558	chr8_74796412_G_A_rs10504585	-28123	-28122	0.134892	72	75	0.000160409	-0.222573	0.0579856	0.000319184	5.25549e-05	0.0367539	Synovium
ENSG00000137558	chr8_74797214_G_A_rs16938958	-27321	-27320	0.134892	72	75	0.000160409	-0.222573	0.0579856	0.000319184	5.25549e-05	0.0367539	Synovium
ENSG00000137558	chr8_74799163_G_C_rs7824309	-25372	-25371	0.134892	72	75	0.000160409	-0.222573	0.0579856	0.000319184	5.25549e-05	0.0367539	Synovium
ENSG00000137558	chr8_74800417_G_A_rs11984544	-24118	-24117	0.134892	72	75	0.000160409	-0.222573	0.0579856	0.000319184	5.25549e-05	0.0367539	Synovium
ENSG00000137558	chr8_74806902_AT_A_rs11292761;rs398086701;rs397891514	-17633	-17632	0.134892	72	75	0.000160409	-0.222573	0.0579856	0.000319184	5.25549e-05	0.0367539	Synovium
ENSG00000137558	chr8_74809895_A_G_rs6985430	-14640	-14639	0.134892	72	75	0.000160409	-0.222573	0.0579856	0.000319184	5.25549e-05	0.0367539	Synovium
ENSG00000137558	chr8_74810980_T_C_rs7840242	-13555	-13554	0.134892	72	75	0.000160409	-0.222573	0.0579856	0.000319184	5.25549e-05	0.0367539	Synovium
ENSG00000137558	chr8_74813749_A_C_rs1594757	-10786	-10785	0.134892	72	75	0.000160409	-0.222573	0.0579856	0.000319184	5.25549e-05	0.0367539	Synovium
ENSG00000137558	chr8_74814366_G_C_rs6472877	-10169	-10168	0.395683	169	220	8.29748e-05	-0.147215	0.0367307	0.000319184	5.25549e-05	0.0367539	Synovium
ENSG00000137558	chr8_74814640_T_G_rs1836085	-9895	-9894	0.395683	169	220	8.29748e-05	-0.147215	0.0367307	0.000319184	5.25549e-05	0.0367539	Synovium
ENSG00000137558	chr8_74814943_G_A_rs11993511	-9592	-9591	0.134892	72	75	0.000160409	-0.222573	0.0579856	0.000319184	5.25549e-05	0.0367539	Synovium
ENSG00000137558	chr8_74825583_C_T_rs1991860	1048	1049	0.401079	170	223	6.1009e-05	-0.148674	0.0363935	0.000319184	5.25549e-05	0.0367539	Synovium
ENSG00000137558	chr8_74827260_A_AATACAT_rs149281087	2725	2726	0.401079	170	223	6.1009e-05	-0.148674	0.0363935	0.000319184	5.25549e-05	0.0367539	Synovium
ENSG00000137558	chr8_74828152_C_T_rs11784963	3617	3618	0.401079	170	223	6.1009e-05	-0.148674	0.0363935	0.000319184	5.25549e-05	0.0367539	Synovium
ENSG00000137558	chr8_74829043_C_CTT_rs10656624;rs386413099;rs369096636	4508	4509	0.401079	170	223	6.1009e-05	-0.148674	0.0363935	0.000319184	5.25549e-05	0.0367539	Synovium
ENSG00000137558	chr8_74829591_T_C_rs34968301	5056	5057	0.401079	170	223	6.1009e-05	-0.148674	0.0363935	0.000319184	5.25549e-05	0.0367539	Synovium
ENSG00000137558	chr8_74834263_G_C_rs17292690	9728	9729	0.401079	170	223	6.1009e-05	-0.148674	0.0363935	0.000319184	5.25549e-05	0.0367539	Synovium
ENSG00000137558	chr8_74835012_A_ACTG_rs71565415;rs35760777;rs397706638	10477	10478	0.401079	170	223	6.1009e-05	-0.148674	0.0363935	0.000319184	5.25549e-05	0.0367539	Synovium
ENSG00000137558	chr8_74836602_G_A_rs34668307	12067	12068	0.401079	170	223	6.1009e-05	-0.148674	0.0363935	0.000319184	5.25549e-05	0.0367539	Synovium
ENSG00000137558	chr8_74839437_T_A_rs11781132	14902	14903	0.402878	170	224	5.2555e-05	-0.149133	0.0361779	0.000319184	5.25549e-05	0.0367539	Synovium
ENSG00000137558	chr8_74844644_A_T_rs7840727	20109	20110	0.402878	170	224	5.25552e-05	-0.149133	0.0361779	0.000319184	5.25549e-05	0.0367539	Synovium
ENSG00000137558	chr8_74847707_C_A_rs7840127	23172	23173	0.402878	170	224	5.2555e-05	-0.149133	0.0361779	0.000319184	5.25549e-05	0.0367539	Synovium
ENSG00000137558	chr8_74850840_A_G_rs2732011	26305	26306	0.402878	170	224	5.25552e-05	-0.149133	0.0361779	0.000319184	5.25549e-05	0.0367539	Synovium
ENSG00000137558	chr8_74852480_T_C_rs2732018	27945	27946	0.402878	170	224	5.25552e-05	-0.149133	0.0361779	0.000319184	5.25549e-05	0.0367539	Synovium
ENSG00000137558	chr8_74853345_T_C_rs1347239	28810	28811	0.402878	170	224	5.2555e-05	-0.149133	0.0361779	0.000319184	5.25549e-05	0.0367539	Synovium
ENSG00000137558	chr8_74853982_G_T_rs2732016	29447	29448	0.402878	170	224	5.25552e-05	-0.149133	0.0361779	0.000319184	5.25549e-05	0.0367539	Synovium
ENSG00000137558	chr8_74854917_C_G_rs10701	30382	30383	0.402878	170	224	5.25552e-05	-0.149133	0.0361779	0.000319184	5.25549e-05	0.0367539	Synovium
ENSG00000137558	chr8_74855032_G_GT_rs11426710	30497	30498	0.402878	170	224	5.25552e-05	-0.149133	0.0361779	0.000319184	5.25549e-05	0.0367539	Synovium
ENSG00000137558	chr8_74860339_T_C_rs2570180	35804	35805	0.435252	180	242	0.000291666	-0.131062	0.0356198	0.000319184	5.25549e-05	0.0367539	Synovium
ENSG00000137558	chr8_74861071_T_A_rs1433471	36536	36537	0.402878	170	224	5.25552e-05	-0.149133	0.0361779	0.000319184	5.25549e-05	0.0367539	Synovium
ENSG00000137558	chr8_74862420_G_C_rs2570181	37885	37886	0.402878	170	224	5.2555e-05	-0.149133	0.0361779	0.000319184	5.25549e-05	0.0367539	Synovium
ENSG00000137558	chr8_74862503_G_A_rs2570182	37968	37969	0.402878	170	224	5.25552e-05	-0.149133	0.0361779	0.000319184	5.25549e-05	0.0367539	Synovium
ENSG00000137558	chr8_74869164_C_A_rs9694318	44629	44630	0.402878	170	224	5.25552e-05	-0.149133	0.0361779	0.000319184	5.25549e-05	0.0367539	Synovium
ENSG00000137558	chr8_74872745_T_G_rs2732010	48210	48211	0.402878	170	224	5.25552e-05	-0.149133	0.0361779	0.000319184	5.25549e-05	0.0367539	Synovium
ENSG00000214814	chr8_123855678_CAT_C_rs199919832	3690	3691	0.221223	112	123	1.8135e-09	0.395936	0.0631723	0.000182328	1.78883e-19	6.20942e-15	Synovium
ENSG00000214814	chr8_123859982_TTA_T_rs200234771	7994	7995	0.381295	167	212	7.7946e-07	-0.252481	0.0496866	0.000182328	1.78883e-19	6.20942e-15	Synovium
ENSG00000214814	chr8_123865527_C_T_rs34208639	13539	13540	0.379496	166	211	6.0225e-07	-0.253858	0.049429	0.000182328	1.78883e-19	6.20942e-15	Synovium
ENSG00000214814	chr8_123866034_C_T_rs7005687	14046	14047	0.564748	184	242	6.1362e-09	-0.287454	0.0475742	0.000182328	1.78883e-19	6.20942e-15	Synovium
ENSG00000214814	chr8_123866768_T_C_rs3905584	14780	14781	0.564748	184	242	3.86974e-09	-0.292305	0.0476992	0.000182328	1.78883e-19	6.20942e-15	Synovium
ENSG00000214814	chr8_123867494_T_C_rs7824602	15506	15507	0.564748	184	242	3.86974e-09	-0.292305	0.0476992	0.000182328	1.78883e-19	6.20942e-15	Synovium
ENSG00000214814	chr8_123867758_T_C_rs10110548	15770	15771	0.379496	166	211	6.0225e-07	-0.253858	0.049429	0.000182328	1.78883e-19	6.20942e-15	Synovium
ENSG00000214814	chr8_123870142_T_G_rs7823205	18154	18155	0.381295	167	212	5.71884e-07	-0.254816	0.0495109	0.000182328	1.78883e-19	6.20942e-15	Synovium
ENSG00000214814	chr8_123870199_A_G_rs6470196	18211	18212	0.564748	184	242	3.86974e-09	-0.292305	0.0476992	0.000182328	1.78883e-19	6.20942e-15	Synovium
ENSG00000214814	chr8_123870529_A_C_rs1816368	18541	18542	0.399281	173	222	1.11001e-06	-0.247837	0.049505	0.000182328	1.78883e-19	6.20942e-15	Synovium
ENSG00000214814	chr8_123871133_C_T_rs7844261	19145	19146	0.543165	190	254	2.96861e-09	-0.290944	0.0471003	0.000182328	1.78883e-19	6.20942e-15	Synovium
ENSG00000214814	chr8_123871373_C_T_rs1864694	19385	19386	0.543165	190	254	2.96861e-09	-0.290944	0.0471003	0.000182328	1.78883e-19	6.20942e-15	Synovium
ENSG00000214814	chr8_123871693_A_C_rs2116360	19705	19706	0.548561	189	251	1.39516e-09	-0.298931	0.0473341	0.000182328	1.78883e-19	6.20942e-15	Synovium
ENSG00000214814	chr8_123871918_T_C_rs2163533	19930	19931	0.548561	189	251	1.39516e-09	-0.298931	0.0473341	0.000182328	1.78883e-19	6.20942e-15	Synovium
ENSG00000214814	chr8_123872989_C_T_rs10103366	21001	21002	0.383094	167	213	4.42084e-07	-0.256209	0.0492671	0.000182328	1.78883e-19	6.20942e-15	Synovium
ENSG00000214814	chr8_123873400_G_C_rs6989166	21412	21413	0.566547	184	241	3.10793e-09	-0.295628	0.0479242	0.000182328	1.78883e-19	6.20942e-15	Synovium
ENSG00000214814	chr8_123874784_G_A_rs6998986	22796	22797	0.383094	168	213	5.11329e-07	-0.256961	0.0497015	0.000182328	1.78883e-19	6.20942e-15	Synovium
ENSG00000214814	chr8_123875189_A_C_rs10111359	23201	23202	0.548561	189	251	1.39516e-09	-0.298931	0.0473341	0.000182328	1.78883e-19	6.20942e-15	Synovium
ENSG00000214814	chr8_123875340_G_C_rs11780211	23352	23353	0.546763	190	252	1.87651e-09	-0.297817	0.0475646	0.000182328	1.78883e-19	6.20942e-15	Synovium
ENSG00000214814	chr8_123875564_T_C_rs59864564	23576	23577	0.548561	189	251	1.39516e-09	-0.298931	0.0473341	0.000182328	1.78883e-19	6.20942e-15	Synovium
ENSG00000214814	chr8_123876486_A_AT_rs529601569;rs141639119;rs398112983	24498	24499	0.384892	168	214	3.95493e-07	-0.258312	0.0494517	0.000182328	1.78883e-19	6.20942e-15	Synovium
ENSG00000214814	chr8_123876945_A_C_rs28703921	24957	24958	0.384892	168	214	3.95493e-07	-0.258312	0.0494517	0.000182328	1.78883e-19	6.20942e-15	Synovium
ENSG00000214814	chr8_123879024_A_G_rs13280610	27036	27037	0.221223	111	123	4.24687e-13	0.450975	0.0586072	0.000182328	1.78883e-19	6.20942e-15	Synovium
ENSG00000214814	chr8_123879358_A_T_rs112233569	27370	27371	0.0665468	35	37	6.75882e-06	0.471997	0.102424	0.000182328	1.78883e-19	6.20942e-15	Synovium
ENSG00000214814	chr8_123879767_G_T_rs34512633	27779	27780	0.221223	111	123	4.24687e-13	0.450975	0.0586072	0.000182328	1.78883e-19	6.20942e-15	Synovium
ENSG00000214814	chr8_123880896_TCAGGATC_T_rs67181012;rs55847943	28908	28909	0.221223	111	123	4.24687e-13	0.450975	0.0586072	0.000182328	1.78883e-19	6.20942e-15	Synovium
ENSG00000214814	chr8_123883336_G_A_rs11782845	31348	31349	0.401079	174	223	4.42352e-07	-0.256564	0.0493367	0.000182328	1.78883e-19	6.20942e-15	Synovium
ENSG00000214814	chr8_123884683_G_A_rs13252473	32695	32696	0.219424	110	122	1.68225e-13	0.455418	0.0580649	0.000182328	1.78883e-19	6.20942e-15	Synovium
ENSG00000214814	chr8_123884961_T_G_rs9656949	32973	32974	0.401079	174	223	4.42352e-07	-0.256564	0.0493367	0.000182328	1.78883e-19	6.20942e-15	Synovium
ENSG00000214814	chr8_123886229_C_T_rs4871417	34241	34242	0.219424	110	122	1.68225e-13	0.455418	0.0580649	0.000182328	1.78883e-19	6.20942e-15	Synovium
ENSG00000214814	chr8_123887556_G_A_rs12550262	35568	35569	0.399281	173	222	4.95202e-07	-0.25443	0.0491485	0.000182328	1.78883e-19	6.20942e-15	Synovium
ENSG00000214814	chr8_123887942_C_T_rs11787464	35954	35955	0.399281	173	222	4.95202e-07	-0.25443	0.0491485	0.000182328	1.78883e-19	6.20942e-15	Synovium
ENSG00000214814	chr8_123888408_T_C_rs67648121	36420	36421	0.219424	110	122	1.68225e-13	0.455418	0.0580649	0.000182328	1.78883e-19	6.20942e-15	Synovium
ENSG00000214814	chr8_123888845_C_A_rs66846856	36857	36858	0.219424	110	122	1.68225e-13	0.455418	0.0580649	0.000182328	1.78883e-19	6.20942e-15	Synovium
ENSG00000214814	chr8_123892415_G_A_rs35367669	40427	40428	0.215827	108	120	9.59645e-13	0.439612	0.0581275	0.000182328	1.78883e-19	6.20942e-15	Synovium
ENSG00000214814	chr8_123894561_C_T_rs12541526	42573	42574	0.386691	169	215	1.35739e-06	-0.247163	0.0497997	0.000182328	1.78883e-19	6.20942e-15	Synovium
ENSG00000214814	chr8_123895525_A_G_rs4509302	43537	43538	0.219424	110	122	1.68225e-13	0.455418	0.0580649	0.000182328	1.78883e-19	6.20942e-15	Synovium
ENSG00000214814	chr8_123896422_C_T_rs16899008	44434	44435	0.219424	110	122	1.68225e-13	0.455418	0.0580649	0.000182328	1.78883e-19	6.20942e-15	Synovium
ENSG00000214814	chr8_123896803_A_G_rs61030560	44815	44816	0.408273	177	227	2.28409e-06	-0.241453	0.0497818	0.000182328	1.78883e-19	6.20942e-15	Synovium
ENSG00000214814	chr8_123897041_C_T_rs10956153	45053	45054	0.399281	173	222	4.95202e-07	-0.25443	0.0491485	0.000182328	1.78883e-19	6.20942e-15	Synovium
ENSG00000214814	chr8_123898547_C_T_rs13260693	46559	46560	0.219424	110	122	1.68225e-13	0.455418	0.0580649	0.000182328	1.78883e-19	6.20942e-15	Synovium
ENSG00000214814	chr8_123899407_T_C_rs7844410	47419	47420	0.399281	174	222	1.70724e-07	-0.266107	0.0493191	0.000182328	1.78883e-19	6.20942e-15	Synovium
ENSG00000214814	chr8_123899762_C_G_rs11775131	47774	47775	0.399281	174	222	1.70723e-07	-0.266107	0.0493191	0.000182328	1.78883e-19	6.20942e-15	Synovium
ENSG00000214814	chr8_123899826_G_A_rs11775197	47838	47839	0.399281	174	222	1.70724e-07	-0.266107	0.0493191	0.000182328	1.78883e-19	6.20942e-15	Synovium
ENSG00000214814	chr8_123900062_T_A_rs10956154	48074	48075	0.399281	174	222	1.70724e-07	-0.266107	0.0493191	0.000182328	1.78883e-19	6.20942e-15	Synovium
ENSG00000214814	chr8_123900148_G_A_rs4870873	48160	48161	0.215827	108	120	9.59645e-13	0.439612	0.0581275	0.000182328	1.78883e-19	6.20942e-15	Synovium
ENSG00000214814	chr8_123900251_G_T_rs4870874	48263	48264	0.215827	108	120	9.59645e-13	0.439612	0.0581275	0.000182328	1.78883e-19	6.20942e-15	Synovium
ENSG00000214814	chr8_123900286_G_A_rs10956155	48298	48299	0.399281	174	222	1.70723e-07	-0.266107	0.0493191	0.000182328	1.78883e-19	6.20942e-15	Synovium
ENSG00000214814	chr8_123901876_G_A_rs10956156	49888	49889	0.399281	174	222	1.70723e-07	-0.266107	0.0493191	0.000182328	1.78883e-19	6.20942e-15	Synovium
ENSG00000214814	chr8_123905535_C_G_rs13277597	53547	53548	0.219424	110	122	1.68225e-13	0.455418	0.0580649	0.000182328	1.78883e-19	6.20942e-15	Synovium
ENSG00000214814	chr8_123906540_C_T_rs7005131	54552	54553	0.219424	110	122	1.68225e-13	0.455418	0.0580649	0.000182328	1.78883e-19	6.20942e-15	Synovium
ENSG00000214814	chr8_123907111_T_C_rs7822699	55123	55124	0.219424	110	122	1.68225e-13	0.455418	0.0580649	0.000182328	1.78883e-19	6.20942e-15	Synovium
ENSG00000214814	chr8_123907387_G_A_rs7839570	55399	55400	0.228417	114	127	1.44076e-14	0.464956	0.0564957	0.000182328	1.78883e-19	6.20942e-15	Synovium
ENSG00000214814	chr8_123908012_G_C_rs28425543	56024	56025	0.399281	174	222	1.70723e-07	-0.266107	0.0493191	0.000182328	1.78883e-19	6.20942e-15	Synovium
ENSG00000214814	chr8_123908962_C_T_rs12548182	56974	56975	0.397482	173	221	1.93075e-07	-0.263863	0.0491304	0.000182328	1.78883e-19	6.20942e-15	Synovium
ENSG00000214814	chr8_123909281_G_A_rs35444607	57293	57294	0.219424	110	122	1.68225e-13	0.455418	0.0580649	0.000182328	1.78883e-19	6.20942e-15	Synovium
ENSG00000214814	chr8_123909896_T_C_rs16899027	57908	57909	0.219424	110	122	1.68225e-13	0.455418	0.0580649	0.000182328	1.78883e-19	6.20942e-15	Synovium
ENSG00000214814	chr8_123910208_C_T_rs16899029	58220	58221	0.219424	110	122	1.68225e-13	0.455418	0.0580649	0.000182328	1.78883e-19	6.20942e-15	Synovium
ENSG00000214814	chr8_123910285_C_G_rs4871421	58297	58298	0.219424	110	122	1.68225e-13	0.455418	0.0580649	0.000182328	1.78883e-19	6.20942e-15	Synovium
ENSG00000214814	chr8_123910425_G_A_rs4870875	58437	58438	0.219424	110	122	1.68225e-13	0.455418	0.0580649	0.000182328	1.78883e-19	6.20942e-15	Synovium
ENSG00000214814	chr8_123910496_G_A_rs11779980	58508	58509	0.408273	178	227	8.49137e-07	-0.253029	0.0499726	0.000182328	1.78883e-19	6.20942e-15	Synovium
ENSG00000214814	chr8_123910814_AC_A_rs34941757	58826	58827	0.217626	109	121	1.6466e-13	0.455831	0.0580922	0.000182328	1.78883e-19	6.20942e-15	Synovium
ENSG00000214814	chr8_123910883_T_C_rs12548510	58895	58896	0.410072	178	228	9.26746e-07	-0.251427	0.049839	0.000182328	1.78883e-19	6.20942e-15	Synovium
ENSG00000214814	chr8_123911610_T_C_rs4871422	59622	59623	0.221223	111	123	4.78817e-14	0.46432	0.0577354	0.000182328	1.78883e-19	6.20942e-15	Synovium
ENSG00000214814	chr8_123911669_T_C_rs34943415	59681	59682	0.221223	111	123	4.78817e-14	0.46432	0.0577354	0.000182328	1.78883e-19	6.20942e-15	Synovium
ENSG00000214814	chr8_123911707_C_T_rs10089499	59719	59720	0.345324	155	192	5.31292e-06	-0.242081	0.051918	0.000182328	1.78883e-19	6.20942e-15	Synovium
ENSG00000214814	chr8_123911827_GT_G_rs71289621	59839	59840	0.221223	111	123	4.78817e-14	0.46432	0.0577354	0.000182328	1.78883e-19	6.20942e-15	Synovium
ENSG00000214814	chr8_123911897_C_T_rs10089757	59909	59910	0.347122	155	193	5.80385e-06	-0.240261	0.0517491	0.000182328	1.78883e-19	6.20942e-15	Synovium
ENSG00000214814	chr8_123912544_G_GT_rs34723718;rs398009729	60556	60557	0.280576	137	156	1.20904e-18	0.493442	0.0512249	0.000182328	1.78883e-19	6.20942e-15	Synovium
ENSG00000214814	chr8_123913255_GGTTA_G_rs76254561;rs367878729	61267	61268	0.230216	115	128	3.23299e-15	0.476008	0.0562623	0.000182328	1.78883e-19	6.20942e-15	Synovium
ENSG00000214814	chr8_123913332_TCACA_T_rs149108573	61344	61345	0.221223	111	123	4.78817e-14	0.46432	0.0577354	0.000182328	1.78883e-19	6.20942e-15	Synovium
ENSG00000214814	chr8_123913698_G_A_rs4871423	61710	61711	0.257194	127	143	1.78883e-19	0.519659	0.0524509	0.000182328	1.78883e-19	6.20942e-15	Synovium
ENSG00000214814	chr8_123913745_A_G_rs4871424	61757	61758	0.257194	127	143	1.78883e-19	0.519659	0.0524509	0.000182328	1.78883e-19	6.20942e-15	Synovium
ENSG00000214814	chr8_123914193_C_T_rs4871425	62205	62206	0.257194	127	143	1.78883e-19	0.519659	0.0524509	0.000182328	1.78883e-19	6.20942e-15	Synovium
ENSG00000214814	chr8_123914323_A_T_rs4871426	62335	62336	0.257194	127	143	1.78883e-19	0.519659	0.0524509	0.000182328	1.78883e-19	6.20942e-15	Synovium
ENSG00000214814	chr8_123914452_G_A_rs4870876	62464	62465	0.257194	127	143	1.78883e-19	0.519659	0.0524509	0.000182328	1.78883e-19	6.20942e-15	Synovium
ENSG00000214814	chr8_123914486_T_C_rs16899037	62498	62499	0.257194	127	143	1.78883e-19	0.519659	0.0524509	0.000182328	1.78883e-19	6.20942e-15	Synovium
ENSG00000214814	chr8_123914821_G_T_rs16899040	62833	62834	0.257194	127	143	1.78883e-19	0.519659	0.0524509	0.000182328	1.78883e-19	6.20942e-15	Synovium
ENSG00000214814	chr8_123914887_T_C_rs72709104	62899	62900	0.257194	127	143	1.78883e-19	0.519659	0.0524509	0.000182328	1.78883e-19	6.20942e-15	Synovium
ENSG00000214814	chr8_123914889_C_A_rs58515277	62901	62902	0.257194	127	143	1.78883e-19	0.519659	0.0524509	0.000182328	1.78883e-19	6.20942e-15	Synovium
ENSG00000214814	chr8_123915471_G_A_rs4355755	63483	63484	0.257194	127	143	1.78883e-19	0.519659	0.0524509	0.000182328	1.78883e-19	6.20942e-15	Synovium
ENSG00000214814	chr8_123916022_C_T_rs16893054	64034	64035	0.257194	127	143	1.78883e-19	0.519659	0.0524509	0.000182328	1.78883e-19	6.20942e-15	Synovium
ENSG00000214814	chr8_123916652_T_C_rs55834043	64664	64665	0.25	124	139	4.89117e-18	0.509935	0.054076	0.000182328	1.78883e-19	6.20942e-15	Synovium
ENSG00000214814	chr8_123916894_T_C_rs11987138	64906	64907	0.258993	128	144	2.77834e-19	0.517605	0.0525781	0.000182328	1.78883e-19	6.20942e-15	Synovium
ENSG00000214814	chr8_123917102_C_T_rs78065753	65114	65115	0.0647482	35	36	3.47753e-06	0.506656	0.106495	0.000182328	1.78883e-19	6.20942e-15	Synovium
ENSG00000214814	chr8_123917241_G_A_rs77360585	65253	65254	0.0647482	35	36	3.47753e-06	0.506656	0.106495	0.000182328	1.78883e-19	6.20942e-15	Synovium
ENSG00000214814	chr8_123917437_A_C_rs16899044	65449	65450	0.257194	127	143	1.78883e-19	0.519659	0.0524509	0.000182328	1.78883e-19	6.20942e-15	Synovium
ENSG00000214814	chr8_123918647_C_T_rs12541518	66659	66660	0.482014	199	268	3.84274e-12	-0.351203	0.0478788	0.000182328	1.78883e-19	6.20942e-15	Synovium
ENSG00000214814	chr8_123918684_C_T_rs16899047	66696	66697	0.257194	127	143	1.78883e-19	0.519659	0.0524509	0.000182328	1.78883e-19	6.20942e-15	Synovium
ENSG00000214814	chr8_123918762_T_G_rs12544278	66774	66775	0.314748	141	175	1.05484e-08	-0.303573	0.0511045	0.000182328	1.78883e-19	6.20942e-15	Synovium
ENSG00000214814	chr8_123919357_T_C_rs7821233	67369	67370	0.257194	127	143	1.78883e-19	0.519659	0.0524509	0.000182328	1.78883e-19	6.20942e-15	Synovium
ENSG00000214814	chr8_123919426_G_C_rs7837892	67438	67439	0.257194	127	143	1.78883e-19	0.519659	0.0524509	0.000182328	1.78883e-19	6.20942e-15	Synovium
ENSG00000214814	chr8_123920060_T_C_rs4596635	68072	68073	0.258993	128	144	2.77834e-19	0.517605	0.0525781	0.000182328	1.78883e-19	6.20942e-15	Synovium
ENSG00000214814	chr8_123920665_A_G_rs4242349	68677	68678	0.435252	190	242	2.29338e-10	0.32385	0.0487864	0.000182328	1.78883e-19	6.20942e-15	Synovium
ENSG00000214814	chr8_123920780_C_T_rs4870877	68792	68793	0.435252	190	242	2.29338e-10	0.32385	0.0487864	0.000182328	1.78883e-19	6.20942e-15	Synovium
ENSG00000214814	chr8_123921137_G_A_rs4871427	69149	69150	0.43705	190	243	4.0692e-10	0.317846	0.0486247	0.000182328	1.78883e-19	6.20942e-15	Synovium
ENSG00000214814	chr8_123921882_G_A_rs34895349	69894	69895	0.248201	124	138	8.74912e-15	0.462347	0.0556558	0.000182328	1.78883e-19	6.20942e-15	Synovium
ENSG00000214814	chr8_123922318_T_C_rs746747	70330	70331	0.203237	104	113	9.63854e-13	0.461323	0.0610039	0.000182328	1.78883e-19	6.20942e-15	Synovium
ENSG00000214814	chr8_123922518_A_C_rs746745	70530	70531	0.205036	105	114	5.35581e-13	0.462951	0.0604577	0.000182328	1.78883e-19	6.20942e-15	Synovium
ENSG00000214814	chr8_123922526_G_C_rs746746	70538	70539	0.205036	105	114	5.35581e-13	0.462951	0.0604577	0.000182328	1.78883e-19	6.20942e-15	Synovium
ENSG00000214814	chr8_123923680_G_A_rs59381180	71692	71693	0.428058	193	238	4.50713e-08	0.300756	0.0531304	0.000182328	1.78883e-19	6.20942e-15	Synovium
ENSG00000214814	chr8_123923763_A_C_rs57615673	71775	71776	0.43705	195	243	8.94472e-09	0.310373	0.0519766	0.000182328	1.78883e-19	6.20942e-15	Synovium
ENSG00000214814	chr8_123924420_C_T_rs4428656	72432	72433	0.428058	193	238	4.50713e-08	0.300756	0.0531304	0.000182328	1.78883e-19	6.20942e-15	Synovium
ENSG00000214814	chr8_123924544_A_T_rs77186711	72556	72557	0.444245	196	247	5.0127e-07	0.27263	0.05269	0.000182328	1.78883e-19	6.20942e-15	Synovium
ENSG00000214814	chr8_123924847_A_C_rs4492357	72859	72860	0.428058	193	238	4.50713e-08	0.300756	0.0531304	0.000182328	1.78883e-19	6.20942e-15	Synovium
ENSG00000214814	chr8_123925179_C_T_rs4472497	73191	73192	0.205036	105	114	5.35581e-13	0.462951	0.0604577	0.000182328	1.78883e-19	6.20942e-15	Synovium
ENSG00000214814	chr8_123925326_G_A_rs7464664	73338	73339	0.428058	193	238	4.50713e-08	0.300756	0.0531304	0.000182328	1.78883e-19	6.20942e-15	Synovium
ENSG00000214814	chr8_123925664_A_G_rs4413758	73676	73677	0.426259	192	237	7.76132e-08	0.295549	0.0532175	0.000182328	1.78883e-19	6.20942e-15	Synovium
ENSG00000214814	chr8_123925879_T_C_rs4242350	73891	73892	0.428058	193	238	4.50713e-08	0.300756	0.0531304	0.000182328	1.78883e-19	6.20942e-15	Synovium
ENSG00000214814	chr8_123925883_T_A_rs4242351	73895	73896	0.428058	193	238	4.50713e-08	0.300756	0.0531304	0.000182328	1.78883e-19	6.20942e-15	Synovium
ENSG00000214814	chr8_123926000_A_G_rs4871428	74012	74013	0.429856	193	239	7.32369e-08	0.293952	0.0528205	0.000182328	1.78883e-19	6.20942e-15	Synovium
ENSG00000214814	chr8_123926172_G_A_rs4871429	74184	74185	0.429856	193	239	7.32369e-08	0.293952	0.0528205	0.000182328	1.78883e-19	6.20942e-15	Synovium
ENSG00000214814	chr8_123926256_T_A_rs4871430	74268	74269	0.429856	193	239	7.32369e-08	0.293952	0.0528205	0.000182328	1.78883e-19	6.20942e-15	Synovium
ENSG00000214814	chr8_123926311_G_T_rs36044469	74323	74324	0.429856	193	239	7.32369e-08	0.293952	0.0528205	0.000182328	1.78883e-19	6.20942e-15	Synovium
ENSG00000214814	chr8_123926435_T_C_rs35365805	74447	74448	0.429856	193	239	7.32369e-08	0.293952	0.0528205	0.000182328	1.78883e-19	6.20942e-15	Synovium
ENSG00000214814	chr8_123926570_A_G_rs16899052	74582	74583	0.429856	193	239	7.32369e-08	0.293952	0.0528205	0.000182328	1.78883e-19	6.20942e-15	Synovium
ENSG00000214814	chr8_123926695_T_G_rs62518695	74707	74708	0.429856	193	239	7.32369e-08	0.293952	0.0528205	0.000182328	1.78883e-19	6.20942e-15	Synovium
ENSG00000214814	chr8_123926767_T_C_rs62518696	74779	74780	0.429856	193	239	7.32369e-08	0.293952	0.0528205	0.000182328	1.78883e-19	6.20942e-15	Synovium
ENSG00000214814	chr8_123926927_T_C_rs7004220	74939	74940	0.429856	193	239	7.32369e-08	0.293952	0.0528205	0.000182328	1.78883e-19	6.20942e-15	Synovium
ENSG00000214814	chr8_123926928_G_A_rs72709124	74940	74941	0.429856	193	239	7.32369e-08	0.293952	0.0528205	0.000182328	1.78883e-19	6.20942e-15	Synovium
ENSG00000214814	chr8_123927124_T_C_rs4871431	75136	75137	0.429856	193	239	7.32369e-08	0.293952	0.0528205	0.000182328	1.78883e-19	6.20942e-15	Synovium
ENSG00000214814	chr8_123927331_A_G_rs6984557	75343	75344	0.440647	195	245	2.26569e-08	0.298979	0.0515991	0.000182328	1.78883e-19	6.20942e-15	Synovium
ENSG00000214814	chr8_123927533_A_T_rs13250190	75545	75546	0.429856	193	239	7.32369e-08	0.293952	0.0528205	0.000182328	1.78883e-19	6.20942e-15	Synovium
ENSG00000214814	chr8_123927916_T_C_rs13260673	75928	75929	0.429856	193	239	7.32369e-08	0.293952	0.0528205	0.000182328	1.78883e-19	6.20942e-15	Synovium
ENSG00000214814	chr8_123928109_C_T_rs4871432	76121	76122	0.429856	193	239	7.32369e-08	0.293952	0.0528205	0.000182328	1.78883e-19	6.20942e-15	Synovium
ENSG00000214814	chr8_123928556_G_A_rs4871433	76568	76569	0.429856	193	239	7.32369e-08	0.293952	0.0528205	0.000182328	1.78883e-19	6.20942e-15	Synovium
ENSG00000214814	chr8_123928824_T_C_rs4871434	76836	76837	0.429856	193	239	7.32369e-08	0.293952	0.0528205	0.000182328	1.78883e-19	6.20942e-15	Synovium
ENSG00000214814	chr8_123928946_G_A_rs13268977	76958	76959	0.429856	193	239	7.32369e-08	0.293952	0.0528205	0.000182328	1.78883e-19	6.20942e-15	Synovium
ENSG00000214814	chr8_123928960_C_G_rs13268486	76972	76973	0.429856	193	239	7.32369e-08	0.293952	0.0528205	0.000182328	1.78883e-19	6.20942e-15	Synovium
ENSG00000214814	chr8_123929067_T_G_rs4871435	77079	77080	0.429856	193	239	7.32369e-08	0.293952	0.0528205	0.000182328	1.78883e-19	6.20942e-15	Synovium
ENSG00000214814	chr8_123929186_C_G_rs4871436	77198	77199	0.429856	193	239	7.32369e-08	0.293952	0.0528205	0.000182328	1.78883e-19	6.20942e-15	Synovium
ENSG00000214814	chr8_123929212_T_C_rs4871437	77224	77225	0.429856	193	239	7.32369e-08	0.293952	0.0528205	0.000182328	1.78883e-19	6.20942e-15	Synovium
ENSG00000214814	chr8_123929569_C_T_rs7826291	77581	77582	0.205036	105	114	5.35581e-13	0.462951	0.0604577	0.000182328	1.78883e-19	6.20942e-15	Synovium
ENSG00000214814	chr8_123929590_C_T_rs7838437	77602	77603	0.205036	105	114	5.35581e-13	0.462951	0.0604577	0.000182328	1.78883e-19	6.20942e-15	Synovium
ENSG00000214814	chr8_123929627_C_A_rs7838453	77639	77640	0.429856	193	239	7.32369e-08	0.293952	0.0528205	0.000182328	1.78883e-19	6.20942e-15	Synovium
ENSG00000214814	chr8_123929663_C_A_rs7838473	77675	77676	0.429856	193	239	7.32369e-08	0.293952	0.0528205	0.000182328	1.78883e-19	6.20942e-15	Synovium
ENSG00000214814	chr8_123930087_G_C_rs7839327	78099	78100	0.429856	193	239	7.32369e-08	0.293952	0.0528205	0.000182328	1.78883e-19	6.20942e-15	Synovium
ENSG00000214814	chr8_123930308_T_C_rs62518727	78320	78321	0.429856	193	239	7.32369e-08	0.293952	0.0528205	0.000182328	1.78883e-19	6.20942e-15	Synovium
ENSG00000214814	chr8_123930323_T_A_rs34273310	78335	78336	0.429856	193	239	7.32369e-08	0.293952	0.0528205	0.000182328	1.78883e-19	6.20942e-15	Synovium
ENSG00000214814	chr8_123930493_C_A_rs16899082	78505	78506	0.429856	193	239	7.32369e-08	0.293952	0.0528205	0.000182328	1.78883e-19	6.20942e-15	Synovium
ENSG00000214814	chr8_123930568_T_C_rs16899083	78580	78581	0.429856	193	239	7.32369e-08	0.293952	0.0528205	0.000182328	1.78883e-19	6.20942e-15	Synovium
ENSG00000214814	chr8_123930624_A_G_rs11993828	78636	78637	0.205036	105	114	5.35581e-13	0.462951	0.0604577	0.000182328	1.78883e-19	6.20942e-15	Synovium
ENSG00000214814	chr8_123930782_G_A_rs62518728	78794	78795	0.429856	193	239	7.32369e-08	0.293952	0.0528205	0.000182328	1.78883e-19	6.20942e-15	Synovium
ENSG00000214814	chr8_123931043_G_C_rs4512365	79055	79056	0.429856	193	239	7.32369e-08	0.293952	0.0528205	0.000182328	1.78883e-19	6.20942e-15	Synovium
ENSG00000214814	chr8_123931142_C_T_rs4299984	79154	79155	0.429856	193	239	7.32369e-08	0.293952	0.0528205	0.000182328	1.78883e-19	6.20942e-15	Synovium
ENSG00000214814	chr8_123931367_G_A_rs1007106	79379	79380	0.429856	193	239	7.32369e-08	0.293952	0.0528205	0.000182328	1.78883e-19	6.20942e-15	Synovium
ENSG00000214814	chr8_123931508_C_A_rs4299983	79520	79521	0.429856	193	239	7.32369e-08	0.293952	0.0528205	0.000182328	1.78883e-19	6.20942e-15	Synovium
ENSG00000214814	chr8_123931617_A_T_rs4590427	79629	79630	0.429856	193	239	7.32369e-08	0.293952	0.0528205	0.000182328	1.78883e-19	6.20942e-15	Synovium
ENSG00000214814	chr8_123931928_A_T_rs6982351	79940	79941	0.429856	193	239	7.32369e-08	0.293952	0.0528205	0.000182328	1.78883e-19	6.20942e-15	Synovium
ENSG00000214814	chr8_123931937_C_T_rs55653196	79949	79950	0.429856	193	239	7.32369e-08	0.293952	0.0528205	0.000182328	1.78883e-19	6.20942e-15	Synovium
ENSG00000214814	chr8_123932096_G_A_rs35856179	80108	80109	0.429856	193	239	7.32369e-08	0.293952	0.0528205	0.000182328	1.78883e-19	6.20942e-15	Synovium
ENSG00000214814	chr8_123932325_T_G_rs4410887	80337	80338	0.429856	193	239	7.32369e-08	0.293952	0.0528205	0.000182328	1.78883e-19	6.20942e-15	Synovium
ENSG00000214814	chr8_123932357_A_C_rs4587312	80369	80370	0.429856	193	239	7.32369e-08	0.293952	0.0528205	0.000182328	1.78883e-19	6.20942e-15	Synovium
ENSG00000214814	chr8_123932850_G_A_rs4537289	80862	80863	0.205036	105	114	5.35581e-13	0.462951	0.0604577	0.000182328	1.78883e-19	6.20942e-15	Synovium
ENSG00000214814	chr8_123932940_A_G_rs4587311	80952	80953	0.205036	105	114	5.35581e-13	0.462951	0.0604577	0.000182328	1.78883e-19	6.20942e-15	Synovium
ENSG00000214814	chr8_123932980_C_T_rs4285468	80992	80993	0.205036	105	114	5.35581e-13	0.462951	0.0604577	0.000182328	1.78883e-19	6.20942e-15	Synovium
ENSG00000214814	chr8_123933049_C_G_rs4285467	81061	81062	0.205036	105	114	5.35581e-13	0.462951	0.0604577	0.000182328	1.78883e-19	6.20942e-15	Synovium
ENSG00000214814	chr8_123933085_T_A_rs4478556	81097	81098	0.205036	105	114	5.35581e-13	0.462951	0.0604577	0.000182328	1.78883e-19	6.20942e-15	Synovium
ENSG00000214814	chr8_123933496_G_A_rs4870878	81508	81509	0.205036	105	114	5.35581e-13	0.462951	0.0604577	0.000182328	1.78883e-19	6.20942e-15	Synovium
ENSG00000214814	chr8_123933517_T_C_rs4871439	81529	81530	0.438849	195	244	1.44918e-08	0.304184	0.051733	0.000182328	1.78883e-19	6.20942e-15	Synovium
ENSG00000214814	chr8_123933635_G_C_rs4870879	81647	81648	0.205036	105	114	5.35581e-13	0.462951	0.0604577	0.000182328	1.78883e-19	6.20942e-15	Synovium
ENSG00000214814	chr8_123933806_T_G_rs13267281	81818	81819	0.205036	105	114	5.35581e-13	0.462951	0.0604577	0.000182328	1.78883e-19	6.20942e-15	Synovium
ENSG00000214814	chr8_123934345_T_C_rs7842762	82357	82358	0.440647	195	245	1.65471e-08	0.301602	0.0515157	0.000182328	1.78883e-19	6.20942e-15	Synovium
ENSG00000214814	chr8_123934404_A_AG_rs35186109;rs398096120	82416	82417	0.440647	195	245	1.6547e-08	0.301602	0.0515157	0.000182328	1.78883e-19	6.20942e-15	Synovium
ENSG00000214814	chr8_123935138_T_C_rs55921480	83150	83151	0.221223	112	123	1.42189e-12	0.442685	0.0590341	0.000182328	1.78883e-19	6.20942e-15	Synovium
ENSG00000214814	chr8_123935164_T_G_rs6981056	83176	83177	0.458633	199	255	8.64012e-09	0.302107	0.050537	0.000182328	1.78883e-19	6.20942e-15	Synovium
ENSG00000214814	chr8_123935267_T_C_rs6981229	83279	83280	0.433453	191	241	9.18769e-10	0.321003	0.0502278	0.000182328	1.78883e-19	6.20942e-15	Synovium
ENSG00000214814	chr8_123936239_T_G_rs16899111	84251	84252	0.406475	177	226	1.16334e-06	-0.256329	0.0513041	0.000182328	1.78883e-19	6.20942e-15	Synovium
ENSG00000214814	chr8_123936475_T_TC_rs200249859	84487	84488	0.22482	113	125	4.32367e-10	0.390666	0.0598636	0.000182328	1.78883e-19	6.20942e-15	Synovium
ENSG00000214814	chr8_123937066_C_T_rs55768463	85078	85079	0.280576	134	156	5.23688e-13	0.408426	0.0533119	0.000182328	1.78883e-19	6.20942e-15	Synovium
ENSG00000214814	chr8_123938291_T_C_rs16899115	86303	86304	0.217626	108	121	5.29488e-10	0.387881	0.0597676	0.000182328	1.78883e-19	6.20942e-15	Synovium
ENSG00000214814	chr8_123938330_A_G_rs16899118	86342	86343	0.217626	108	121	5.29488e-10	0.387881	0.0597676	0.000182328	1.78883e-19	6.20942e-15	Synovium
ENSG00000214814	chr8_123938913_A_G_rs13279726	86925	86926	0.226619	112	126	6.5867e-11	0.399283	0.0582435	0.000182328	1.78883e-19	6.20942e-15	Synovium
ENSG00000214814	chr8_123939287_A_G_rs4870880	87299	87300	0.226619	112	126	6.5867e-11	0.399283	0.0582435	0.000182328	1.78883e-19	6.20942e-15	Synovium
ENSG00000214814	chr8_123939676_T_C_rs4871442	87688	87689	0.226619	112	126	6.5867e-11	0.399283	0.0582435	0.000182328	1.78883e-19	6.20942e-15	Synovium
ENSG00000214814	chr8_123939686_C_A_rs4870881	87698	87699	0.217626	108	121	5.29488e-10	0.387881	0.0597676	0.000182328	1.78883e-19	6.20942e-15	Synovium
ENSG00000214814	chr8_123941520_A_G_rs28654582	89532	89533	0.226619	112	126	6.5867e-11	0.399283	0.0582435	0.000182328	1.78883e-19	6.20942e-15	Synovium
ENSG00000214814	chr8_123942491_C_G_rs13259104	90503	90504	0.217626	108	121	5.29488e-10	0.387881	0.0597676	0.000182328	1.78883e-19	6.20942e-15	Synovium
ENSG00000214814	chr8_123942780_T_C_rs4871443	90792	90793	0.217626	108	121	5.29488e-10	0.387881	0.0597676	0.000182328	1.78883e-19	6.20942e-15	Synovium
ENSG00000214814	chr8_123945724_A_C_rs4871444	93736	93737	0.22482	111	125	1.75483e-10	0.394061	0.0589461	0.000182328	1.78883e-19	6.20942e-15	Synovium
ENSG00000214814	chr8_123946313_G_A_rs4871446	94325	94326	0.22482	111	125	1.75483e-10	0.394061	0.0589461	0.000182328	1.78883e-19	6.20942e-15	Synovium
ENSG00000214814	chr8_123946823_G_A_rs4871447	94835	94836	0.233813	115	130	2.01736e-11	0.405719	0.0574866	0.000182328	1.78883e-19	6.20942e-15	Synovium
ENSG00000214814	chr8_123949253_A_C_rs35049688	97265	97266	0.22482	111	125	1.75483e-10	0.394061	0.0589461	0.000182328	1.78883e-19	6.20942e-15	Synovium
ENSG00000214814	chr8_123949513_A_G_rs4871448	97525	97526	0.22482	111	125	1.75483e-10	0.394061	0.0589461	0.000182328	1.78883e-19	6.20942e-15	Synovium
ENSG00000214814	chr8_123951206_A_G_rs4242352	99218	99219	0.22482	111	125	1.75483e-10	0.394061	0.0589461	0.000182328	1.78883e-19	6.20942e-15	Synovium
ENSG00000214814	chr8_123952014_G_A_rs13269707	100026	100027	0.233813	115	130	2.01736e-11	0.405719	0.0574866	0.000182328	1.78883e-19	6.20942e-15	Synovium
ENSG00000214814	chr8_123955061_A_G_rs4870882	103073	103074	0.22482	111	125	1.75483e-10	0.394061	0.0589461	0.000182328	1.78883e-19	6.20942e-15	Synovium
ENSG00000214814	chr8_123961058_C_T_rs11776109	109070	109071	0.226619	105	126	6.62129e-07	-0.295916	0.0578425	0.000182328	1.78883e-19	6.20942e-15	Synovium
ENSG00000214814	chr8_123962404_A_T_rs4870883	110416	110417	0.710432	132	161	1.29996e-05	0.24456	0.0548631	0.000182328	1.78883e-19	6.20942e-15	Synovium
ENSG00000214814	chr8_123976379_G_A_rs111698204	124391	124392	0.0557554	30	31	6.45343e-06	0.521536	0.112917	0.000182328	1.78883e-19	6.20942e-15	Synovium
ENSG00000214814	chr8_123992333_AT_A_rs141246673	140345	140346	0.241007	112	134	1.11389e-06	-0.285679	0.0570724	0.000182328	1.78883e-19	6.20942e-15	Synovium
ENSG00000283378	chr9_61380481_G_A_rs184318869	49763	49764	0.0647482	35	36	0.000211949	-0.41876	0.111224	0.00169721	0.000211949	0.0129643	Synovium
ENSG00000283378	chr9_61405868_TCTCTC_T_rs200093217	75150	75151	0.0629496	33	35	0.00124927	-0.356468	0.10907	0.00169721	0.000211949	0.0129643	Synovium
ENSG00000234394	chr9_68356022_A_G_rs7048172	32414	32415	0.260791	126	145	8.37316e-06	-0.2682	0.058824	0.000471303	1.48505e-06	0.00117778	Synovium
ENSG00000234394	chr9_68357025_G_A_rs55710121	33417	33418	0.260791	125	145	1.5352e-06	-0.287347	0.0582074	0.000471303	1.48505e-06	0.00117778	Synovium
ENSG00000234394	chr9_68360862_G_A_rs3119652	37254	37255	0.264389	126	147	3.5458e-06	-0.275474	0.057955	0.000471303	1.48505e-06	0.00117778	Synovium
ENSG00000234394	chr9_68370294_A_G_rs10124294	46686	46687	0.264389	126	147	3.5458e-06	-0.275474	0.057955	0.000471303	1.48505e-06	0.00117778	Synovium
ENSG00000234394	chr9_68373036_A_T_rs62551322	49428	49429	0.255396	122	142	1.48505e-06	-0.288183	0.0582919	0.000471303	1.48505e-06	0.00117778	Synovium
ENSG00000234394	chr9_68376896_T_C_rs113197868	53288	53289	0.27518	125	153	4.02044e-05	-0.229635	0.0548298	0.000471303	1.48505e-06	0.00117778	Synovium
ENSG00000234394	chr9_68377584_C_T_rs3895388	53976	53977	0.26259	125	146	2.43703e-06	-0.281026	0.0581109	0.000471303	1.48505e-06	0.00117778	Synovium
ENSG00000234394	chr9_68407739_G_T_rs62553003	84131	84132	0.307554	142	171	0.000190275	-0.207121	0.054598	0.000471303	1.48505e-06	0.00117778	Synovium
ENSG00000234394	chr9_68408050_T_C_rs58172896	84442	84443	0.307554	142	171	0.000190275	-0.207121	0.054598	0.000471303	1.48505e-06	0.00117778	Synovium
ENSG00000234394	chr9_68412715_T_C_rs432940	89107	89108	0.309353	143	172	0.000234883	-0.204086	0.0546027	0.000471303	1.48505e-06	0.00117778	Synovium
ENSG00000234394	chr9_68575405_C_G_rs4390008	251797	251798	0.0827338	40	46	0.000266898	-0.301563	0.0814284	0.000471303	1.48505e-06	0.00117778	Synovium
ENSG00000234394	chr9_68749853_T_C_rs10869263	426245	426246	0.402878	180	224	0.000423496	-0.18993	0.0530889	0.000471303	1.48505e-06	0.00117778	Synovium
ENSG00000234394	chr9_69061135_A_G_rs2498434	737527	737528	0.514389	204	270	0.00041481	0.178482	0.0498095	0.000471303	1.48505e-06	0.00117778	Synovium
ENSG00000234394	chr9_69063550_T_C_rs3829064	739942	739943	0.516187	203	269	0.000370547	0.179264	0.0495982	0.000471303	1.48505e-06	0.00117778	Synovium
ENSG00000148204	chr9_123337889_A_C_rs10985972	-18309	-18308	0.0557554	31	31	5.03543e-05	0.520674	0.125986	0.000302407	5.03543e-05	0.0421386	Synovium
ENSG00000148204	chr9_123360730_T_C_rs2491353	4532	4533	0.52518	212	264	8.20679e-05	0.24384	0.0607969	0.000302407	5.03543e-05	0.0421386	Synovium
ENSG00000148204	chr9_123367436_C_A_rs57014689	11238	11239	0.489209	214	272	0.00011742	-0.235051	0.0599716	0.000302407	5.03543e-05	0.0421386	Synovium
ENSG00000215244	chr10_5661314_C_T_rs12248558	-650847	-650846	0.370504	169	206	3.38869e-05	0.17174	0.0406025	0.000111081	3.38869e-05	0.0610174	Synovium
ENSG00000215244	chr10_6246792_T_G_rs7902155	-65369	-65368	0.214029	106	119	7.00936e-05	-0.200563	0.0495162	0.000111081	3.38869e-05	0.0610174	Synovium
ENSG00000108018	chr10_107785313_G_A_rs4264097	620606	620607	0.417266	184	232	1.98279e-09	-0.459129	0.073446	0.000290625	1.98279e-09	5.08521e-06	Synovium
ENSG00000108018	chr10_107786142_G_A_rs7070552	621435	621436	0.0953237	51	53	2.33002e-06	0.632038	0.130428	0.000290625	1.98279e-09	5.08521e-06	Synovium
ENSG00000108018	chr10_107786831_G_A_rs7899774	622124	622125	0.278777	140	155	6.15663e-06	-0.407684	0.0880634	0.000290625	1.98279e-09	5.08521e-06	Synovium
ENSG00000108018	chr10_107787493_A_C_rs2418994	622786	622787	0.332734	165	185	6.5923e-09	-0.511342	0.0848167	0.000290625	1.98279e-09	5.08521e-06	Synovium
ENSG00000108018	chr10_107788444_A_AT_rs79535390;rs397828204;rs35165690	623737	623738	0.332734	165	185	6.5923e-09	-0.511342	0.0848167	0.000290625	1.98279e-09	5.08521e-06	Synovium
ENSG00000108018	chr10_107788593_G_A_rs10884541	623886	623887	0.332734	165	185	6.5923e-09	-0.511342	0.0848167	0.000290625	1.98279e-09	5.08521e-06	Synovium
ENSG00000108018	chr10_107788830_G_A_rs7908632	624123	624124	0.330935	164	184	3.0531e-09	-0.521501	0.0844955	0.000290625	1.98279e-09	5.08521e-06	Synovium
ENSG00000108018	chr10_107788950_G_A_rs7908795	624243	624244	0.332734	165	185	6.5923e-09	-0.511342	0.0848167	0.000290625	1.98279e-09	5.08521e-06	Synovium
ENSG00000108018	chr10_107788963_G_A_rs7908800	624256	624257	0.330935	164	184	3.0531e-09	-0.521501	0.0844955	0.000290625	1.98279e-09	5.08521e-06	Synovium
ENSG00000108018	chr10_107789286_A_C_rs4144574	624579	624580	0.0845324	45	47	2.43109e-05	0.596445	0.138393	0.000290625	1.98279e-09	5.08521e-06	Synovium
ENSG00000108018	chr10_107789435_A_G_rs34297026	624728	624729	0.334532	165	186	1.16976e-08	-0.498576	0.0842098	0.000290625	1.98279e-09	5.08521e-06	Synovium
ENSG00000108018	chr10_107789709_C_A_rs2900784	625002	625003	0.334532	165	186	1.16976e-08	-0.498576	0.0842098	0.000290625	1.98279e-09	5.08521e-06	Synovium
ENSG00000108018	chr10_107790200_G_A_rs6584830	625493	625494	0.332734	164	185	5.6318e-09	-0.508094	0.083868	0.000290625	1.98279e-09	5.08521e-06	Synovium
ENSG00000108018	chr10_107790274_G_A_rs2418995	625567	625568	0.0845324	45	47	2.43109e-05	0.596445	0.138393	0.000290625	1.98279e-09	5.08521e-06	Synovium
ENSG00000108018	chr10_107790516_A_G_rs6584831	625809	625810	0.334532	165	186	1.16976e-08	-0.498576	0.0842098	0.000290625	1.98279e-09	5.08521e-06	Synovium
ENSG00000108018	chr10_107792089_C_T_rs11193691	627382	627383	0.334532	165	186	1.16976e-08	-0.498576	0.0842098	0.000290625	1.98279e-09	5.08521e-06	Synovium
ENSG00000108018	chr10_107792196_C_A_rs7898734	627489	627490	0.0845324	45	47	2.43109e-05	0.596445	0.138393	0.000290625	1.98279e-09	5.08521e-06	Synovium
ENSG00000108018	chr10_107792207_T_G_rs11193692	627500	627501	0.332734	164	185	5.6318e-09	-0.508094	0.083868	0.000290625	1.98279e-09	5.08521e-06	Synovium
ENSG00000108018	chr10_107792822_A_G_rs7902568	628115	628116	0.334532	165	186	1.16976e-08	-0.498576	0.0842098	0.000290625	1.98279e-09	5.08521e-06	Synovium
ENSG00000108018	chr10_107793589_A_G_rs11193693	628882	628883	0.0881295	47	49	1.93921e-05	0.596902	0.13679	0.000290625	1.98279e-09	5.08521e-06	Synovium
ENSG00000108018	chr10_107793639_T_A_rs7097084	628932	628933	0.32554	162	181	1.37434e-08	-0.502225	0.0852676	0.000290625	1.98279e-09	5.08521e-06	Synovium
ENSG00000108018	chr10_107793810_A_G_rs7082699	629103	629104	0.332734	165	185	2.9626e-08	-0.489819	0.0852981	0.000290625	1.98279e-09	5.08521e-06	Synovium
ENSG00000108018	chr10_107793934_G_C_rs7083237	629227	629228	0.332734	165	185	2.9626e-08	-0.489819	0.0852981	0.000290625	1.98279e-09	5.08521e-06	Synovium
ENSG00000108018	chr10_107794979_G_GTTC_rs75129832;rs35049390	630272	630273	0.332734	165	185	2.9626e-08	-0.489819	0.0852981	0.000290625	1.98279e-09	5.08521e-06	Synovium
ENSG00000108018	chr10_107795048_C_T_rs73397733	630341	630342	0.0845324	45	47	2.43109e-05	0.596445	0.138393	0.000290625	1.98279e-09	5.08521e-06	Synovium
ENSG00000108018	chr10_107795087_T_C_rs74155307	630380	630381	0.332734	165	185	2.9626e-08	-0.489819	0.0852981	0.000290625	1.98279e-09	5.08521e-06	Synovium
ENSG00000108018	chr10_107795088_G_A_rs35006825	630381	630382	0.330935	164	184	1.456e-08	-0.499414	0.0849489	0.000290625	1.98279e-09	5.08521e-06	Synovium
ENSG00000108018	chr10_107795156_T_G_rs11193694	630449	630450	0.332734	165	185	2.9626e-08	-0.489819	0.0852981	0.000290625	1.98279e-09	5.08521e-06	Synovium
ENSG00000108018	chr10_107795176_C_G_rs11193695	630469	630470	0.332734	165	185	2.9626e-08	-0.489819	0.0852981	0.000290625	1.98279e-09	5.08521e-06	Synovium
ENSG00000108018	chr10_107795671_T_C_rs4344419	630964	630965	0.332734	165	185	2.9626e-08	-0.489819	0.0852981	0.000290625	1.98279e-09	5.08521e-06	Synovium
ENSG00000108018	chr10_107795892_C_CAT_rs138721040	631185	631186	0.0845324	45	47	2.43109e-05	0.596445	0.138393	0.000290625	1.98279e-09	5.08521e-06	Synovium
ENSG00000108018	chr10_107797512_C_T_rs17123285	632805	632806	0.0845324	45	47	2.43109e-05	0.596445	0.138393	0.000290625	1.98279e-09	5.08521e-06	Synovium
ENSG00000108018	chr10_107798003_T_C_rs11193697	633296	633297	0.332734	165	185	2.9626e-08	-0.489819	0.0852981	0.000290625	1.98279e-09	5.08521e-06	Synovium
ENSG00000108018	chr10_107798883_T_A_rs17123300	634176	634177	0.0845324	45	47	2.43109e-05	0.596445	0.138393	0.000290625	1.98279e-09	5.08521e-06	Synovium
ENSG00000108018	chr10_107799264_T_C_rs17095155	634557	634558	0.327338	163	182	2.79389e-08	-0.492703	0.085631	0.000290625	1.98279e-09	5.08521e-06	Synovium
ENSG00000108018	chr10_107799360_C_T_rs12415086	634653	634654	0.32554	162	181	1.37434e-08	-0.502225	0.0852676	0.000290625	1.98279e-09	5.08521e-06	Synovium
ENSG00000108018	chr10_107799370_C_T_rs17095156	634663	634664	0.327338	163	182	2.79389e-08	-0.492703	0.085631	0.000290625	1.98279e-09	5.08521e-06	Synovium
ENSG00000108018	chr10_107799429_T_A_rs9633717	634722	634723	0.32554	162	181	1.37434e-08	-0.502225	0.0852676	0.000290625	1.98279e-09	5.08521e-06	Synovium
ENSG00000108018	chr10_107800350_G_A_rs2418980	635643	635644	0.0845324	45	47	2.43109e-05	0.596445	0.138393	0.000290625	1.98279e-09	5.08521e-06	Synovium
ENSG00000108018	chr10_107800795_G_A_rs34422595	636088	636089	0.332734	165	185	2.9626e-08	-0.489819	0.0852981	0.000290625	1.98279e-09	5.08521e-06	Synovium
ENSG00000108018	chr10_107800802_C_T_rs75492507	636095	636096	0.0845324	45	47	2.43109e-05	0.596445	0.138393	0.000290625	1.98279e-09	5.08521e-06	Synovium
ENSG00000108018	chr10_107800839_T_C_rs72829221	636132	636133	0.332734	165	185	2.9626e-08	-0.489819	0.0852981	0.000290625	1.98279e-09	5.08521e-06	Synovium
ENSG00000108018	chr10_107800849_G_A_rs35114944	636142	636143	0.332734	165	185	2.9626e-08	-0.489819	0.0852981	0.000290625	1.98279e-09	5.08521e-06	Synovium
ENSG00000108018	chr10_107800880_C_T_rs35206360	636173	636174	0.32554	162	181	1.37434e-08	-0.502225	0.0852676	0.000290625	1.98279e-09	5.08521e-06	Synovium
ENSG00000108018	chr10_107801913_C_A_rs10884544	637206	637207	0.32554	162	181	1.37434e-08	-0.502225	0.0852676	0.000290625	1.98279e-09	5.08521e-06	Synovium
ENSG00000108018	chr10_107802304_A_G_rs11193699	637597	637598	0.332734	165	185	2.9626e-08	-0.489819	0.0852981	0.000290625	1.98279e-09	5.08521e-06	Synovium
ENSG00000108018	chr10_107802624_A_C_rs11193700	637917	637918	0.334532	166	186	3.24482e-08	-0.490453	0.0856719	0.000290625	1.98279e-09	5.08521e-06	Synovium
ENSG00000108018	chr10_107802834_T_G_rs11193701	638127	638128	0.330935	164	184	1.456e-08	-0.499414	0.0849489	0.000290625	1.98279e-09	5.08521e-06	Synovium
ENSG00000108018	chr10_107802923_A_G_rs7900608	638216	638217	0.332734	165	185	2.9626e-08	-0.489819	0.0852981	0.000290625	1.98279e-09	5.08521e-06	Synovium
ENSG00000108018	chr10_107803640_C_T_rs73397772	638933	638934	0.0863309	46	48	1.23299e-05	0.610797	0.136644	0.000290625	1.98279e-09	5.08521e-06	Synovium
ENSG00000108018	chr10_107803881_G_A_rs11193703	639174	639175	0.332734	165	185	2.9626e-08	-0.489819	0.0852981	0.000290625	1.98279e-09	5.08521e-06	Synovium
ENSG00000108018	chr10_107804061_C_T_rs2418996	639354	639355	0.327338	163	182	2.79389e-08	-0.492703	0.085631	0.000290625	1.98279e-09	5.08521e-06	Synovium
ENSG00000108018	chr10_107804095_A_C_rs11193704	639388	639389	0.332734	165	185	2.9626e-08	-0.489819	0.0852981	0.000290625	1.98279e-09	5.08521e-06	Synovium
ENSG00000108018	chr10_107804450_G_A_rs12572444	639743	639744	0.0845324	45	47	2.43109e-05	0.596445	0.138393	0.000290625	1.98279e-09	5.08521e-06	Synovium
ENSG00000108018	chr10_107804699_T_C_rs10884547	639992	639993	0.330935	164	184	1.456e-08	-0.499414	0.0849489	0.000290625	1.98279e-09	5.08521e-06	Synovium
ENSG00000108018	chr10_107805113_G_C_rs2418998	640406	640407	0.32554	162	181	1.37434e-08	-0.502225	0.0852676	0.000290625	1.98279e-09	5.08521e-06	Synovium
ENSG00000108018	chr10_107805604_G_A_rs28728080	640897	640898	0.0845324	45	47	2.43109e-05	0.596445	0.138393	0.000290625	1.98279e-09	5.08521e-06	Synovium
ENSG00000108018	chr10_107806484_G_T_rs10509850	641777	641778	0.0845324	45	47	2.43109e-05	0.596445	0.138393	0.000290625	1.98279e-09	5.08521e-06	Synovium
ENSG00000108018	chr10_107806947_G_A_rs2251062	642240	642241	0.32554	162	181	1.37434e-08	-0.502225	0.0852676	0.000290625	1.98279e-09	5.08521e-06	Synovium
ENSG00000108018	chr10_107806957_A_G_rs75510852	642250	642251	0.0845324	45	47	2.43109e-05	0.596445	0.138393	0.000290625	1.98279e-09	5.08521e-06	Synovium
ENSG00000108018	chr10_107807511_A_G_rs2250940	642804	642805	0.314748	158	175	3.8714e-07	-0.455437	0.0871158	0.000290625	1.98279e-09	5.08521e-06	Synovium
ENSG00000108018	chr10_107807839_C_T_rs2250932	643132	643133	0.314748	158	175	3.8714e-07	-0.455437	0.0871158	0.000290625	1.98279e-09	5.08521e-06	Synovium
ENSG00000108018	chr10_107807992_G_T_rs11193706	643285	643286	0.109712	59	61	5.88634e-05	-0.514096	0.12557	0.000290625	1.98279e-09	5.08521e-06	Synovium
ENSG00000108018	chr10_107808605_C_T_rs17123360	643898	643899	0.0845324	45	47	2.43109e-05	0.596445	0.138393	0.000290625	1.98279e-09	5.08521e-06	Synovium
ENSG00000108018	chr10_107808662_T_C_rs1330009	643955	643956	0.327338	163	182	2.79389e-08	-0.492703	0.085631	0.000290625	1.98279e-09	5.08521e-06	Synovium
ENSG00000108018	chr10_107809507_T_C_rs7089621	644800	644801	0.0899281	48	50	6.1941e-05	0.550911	0.134981	0.000290625	1.98279e-09	5.08521e-06	Synovium
ENSG00000108018	chr10_107809521_G_A_rs2026775	644814	644815	0.303957	153	169	1.39024e-07	-0.476085	0.0875623	0.000290625	1.98279e-09	5.08521e-06	Synovium
ENSG00000108018	chr10_107811086_C_T_rs12570127	646379	646380	0.0881295	47	49	0.000175226	0.522128	0.136853	0.000290625	1.98279e-09	5.08521e-06	Synovium
ENSG00000289526	chr11_34757917_G_T_rs11032840	-309007	-309006	0.415468	181	231	5.9968e-05	0.26627	0.0651112	0.000194365	6.02161e-22	2.44458e-17	Synovium
ENSG00000289526	chr11_34758731_G_A_rs906902	-308193	-308192	0.415468	181	231	5.9968e-05	0.26627	0.0651112	0.000194365	6.02161e-22	2.44458e-17	Synovium
ENSG00000289526	chr11_34759389_T_C_rs10466455	-307535	-307534	0.417266	181	232	3.88286e-05	0.271508	0.0646965	0.000194365	6.02161e-22	2.44458e-17	Synovium
ENSG00000289526	chr11_34761411_A_G_rs3980643	-305513	-305512	0.415468	181	231	5.9968e-05	0.26627	0.0651112	0.000194365	6.02161e-22	2.44458e-17	Synovium
ENSG00000289526	chr11_34762446_TC_T_rs138492055;rs561344529	-304478	-304477	0.415468	181	231	5.9968e-05	0.26627	0.0651112	0.000194365	6.02161e-22	2.44458e-17	Synovium
ENSG00000289526	chr11_34762594_C_T_rs11032845	-304330	-304329	0.415468	181	231	5.9968e-05	0.26627	0.0651112	0.000194365	6.02161e-22	2.44458e-17	Synovium
ENSG00000289526	chr11_34763853_T_C_rs11032848	-303071	-303070	0.415468	181	231	5.9968e-05	0.26627	0.0651112	0.000194365	6.02161e-22	2.44458e-17	Synovium
ENSG00000289526	chr11_34763924_G_A_rs10836295	-303000	-302999	0.415468	181	231	5.9968e-05	0.26627	0.0651112	0.000194365	6.02161e-22	2.44458e-17	Synovium
ENSG00000289526	chr11_34764193_G_A_rs11032849	-302731	-302730	0.415468	181	231	5.9968e-05	0.26627	0.0651112	0.000194365	6.02161e-22	2.44458e-17	Synovium
ENSG00000289526	chr11_34764508_T_G_rs10836296	-302416	-302415	0.526978	196	263	7.82483e-05	0.251082	0.0624153	0.000194365	6.02161e-22	2.44458e-17	Synovium
ENSG00000289526	chr11_34764825_A_G_rs7121899	-302099	-302098	0.413669	180	230	6.98653e-05	0.262941	0.0649031	0.000194365	6.02161e-22	2.44458e-17	Synovium
ENSG00000289526	chr11_34764830_T_C_rs7107626	-302094	-302093	0.415468	181	231	5.9968e-05	0.26627	0.0651112	0.000194365	6.02161e-22	2.44458e-17	Synovium
ENSG00000289526	chr11_34765306_A_G_rs7122506	-301618	-301617	0.415468	181	231	5.9968e-05	0.26627	0.0651112	0.000194365	6.02161e-22	2.44458e-17	Synovium
ENSG00000289526	chr11_34766156_G_T_rs1605880	-300768	-300767	0.415468	181	231	5.9968e-05	0.26627	0.0651112	0.000194365	6.02161e-22	2.44458e-17	Synovium
ENSG00000289526	chr11_34766761_C_A_rs11032852	-300163	-300162	0.415468	181	231	5.9968e-05	0.26627	0.0651112	0.000194365	6.02161e-22	2.44458e-17	Synovium
ENSG00000289526	chr11_34767167_G_C_rs10836300	-299757	-299756	0.526978	196	263	7.82483e-05	0.251082	0.0624153	0.000194365	6.02161e-22	2.44458e-17	Synovium
ENSG00000289526	chr11_34767839_A_T_rs7112043	-299085	-299084	0.415468	181	231	5.9968e-05	0.26627	0.0651112	0.000194365	6.02161e-22	2.44458e-17	Synovium
ENSG00000289526	chr11_34768486_C_T_rs1113588	-298438	-298437	0.526978	196	263	7.82482e-05	0.251082	0.0624153	0.000194365	6.02161e-22	2.44458e-17	Synovium
ENSG00000289526	chr11_34769196_C_T_rs11499809	-297728	-297727	0.415468	181	231	5.9968e-05	0.26627	0.0651112	0.000194365	6.02161e-22	2.44458e-17	Synovium
ENSG00000289526	chr11_34769615_G_C_rs1509668	-297309	-297308	0.526978	196	263	7.82483e-05	0.251082	0.0624153	0.000194365	6.02161e-22	2.44458e-17	Synovium
ENSG00000289526	chr11_34769756_G_A_rs1509667	-297168	-297167	0.415468	181	231	5.9968e-05	0.26627	0.0651112	0.000194365	6.02161e-22	2.44458e-17	Synovium
ENSG00000289526	chr11_34770350_G_A_rs10836302	-296574	-296573	0.415468	181	231	5.9968e-05	0.26627	0.0651112	0.000194365	6.02161e-22	2.44458e-17	Synovium
ENSG00000289526	chr11_34770552_A_C_rs7124685	-296372	-296371	0.526978	196	263	7.82482e-05	0.251082	0.0624153	0.000194365	6.02161e-22	2.44458e-17	Synovium
ENSG00000289526	chr11_34770642_C_T_rs10768094	-296282	-296281	0.415468	181	231	5.9968e-05	0.26627	0.0651112	0.000194365	6.02161e-22	2.44458e-17	Synovium
ENSG00000289526	chr11_34770690_A_G_rs7124826	-296234	-296233	0.526978	196	263	7.82482e-05	0.251082	0.0624153	0.000194365	6.02161e-22	2.44458e-17	Synovium
ENSG00000289526	chr11_34771155_T_C_rs10836303	-295769	-295768	0.415468	181	231	5.9968e-05	0.26627	0.0651112	0.000194365	6.02161e-22	2.44458e-17	Synovium
ENSG00000289526	chr11_34771355_T_C_rs10768097	-295569	-295568	0.415468	181	231	5.9968e-05	0.26627	0.0651112	0.000194365	6.02161e-22	2.44458e-17	Synovium
ENSG00000289526	chr11_34771903_C_T_rs1509666	-295021	-295020	0.526978	196	263	7.82483e-05	0.251082	0.0624153	0.000194365	6.02161e-22	2.44458e-17	Synovium
ENSG00000289526	chr11_34772477_A_G_rs10836304	-294447	-294446	0.415468	181	231	5.9968e-05	0.26627	0.0651112	0.000194365	6.02161e-22	2.44458e-17	Synovium
ENSG00000289526	chr11_34772751_A_G_rs1396889	-294173	-294172	0.526978	196	263	7.82483e-05	0.251082	0.0624153	0.000194365	6.02161e-22	2.44458e-17	Synovium
ENSG00000289526	chr11_34772885_T_A_rs1396888	-294039	-294038	0.526978	196	263	7.82482e-05	0.251082	0.0624153	0.000194365	6.02161e-22	2.44458e-17	Synovium
ENSG00000289526	chr11_34773891_G_T_rs1396887	-293033	-293032	0.532374	196	260	0.000116162	0.247864	0.0631961	0.000194365	6.02161e-22	2.44458e-17	Synovium
ENSG00000289526	chr11_34775149_A_AT_rs35441012	-291775	-291774	0.420863	184	234	0.000103178	0.258888	0.0654991	0.000194365	6.02161e-22	2.44458e-17	Synovium
ENSG00000289526	chr11_34775207_G_T_rs2421740	-291717	-291716	0.420863	184	234	0.000103178	0.258888	0.0654991	0.000194365	6.02161e-22	2.44458e-17	Synovium
ENSG00000289526	chr11_34775257_A_G_rs2136509	-291667	-291666	0.532374	196	260	0.000116162	0.247864	0.0631961	0.000194365	6.02161e-22	2.44458e-17	Synovium
ENSG00000289526	chr11_34775299_C_T_rs2136508	-291625	-291624	0.420863	184	234	0.000103178	0.258888	0.0654991	0.000194365	6.02161e-22	2.44458e-17	Synovium
ENSG00000289526	chr11_34775787_A_G_rs10768099	-291137	-291136	0.420863	184	234	0.000103178	0.258888	0.0654991	0.000194365	6.02161e-22	2.44458e-17	Synovium
ENSG00000289526	chr11_34775808_C_T_rs7116210	-291116	-291115	0.532374	196	260	0.000116162	0.247864	0.0631961	0.000194365	6.02161e-22	2.44458e-17	Synovium
ENSG00000289526	chr11_34776025_GTTATAC_G_rs142201539;rs139193578	-290899	-290898	0.420863	184	234	0.000103178	0.258888	0.0654991	0.000194365	6.02161e-22	2.44458e-17	Synovium
ENSG00000289526	chr11_34776415_C_A_rs10836306	-290509	-290508	0.420863	184	234	0.000103178	0.258888	0.0654991	0.000194365	6.02161e-22	2.44458e-17	Synovium
ENSG00000289526	chr11_34776805_AT_A_rs71457361	-290119	-290118	0.420863	184	234	0.000103178	0.258888	0.0654991	0.000194365	6.02161e-22	2.44458e-17	Synovium
ENSG00000289526	chr11_34776874_T_C_rs12280698	-290050	-290049	0.420863	184	234	0.000103178	0.258888	0.0654991	0.000194365	6.02161e-22	2.44458e-17	Synovium
ENSG00000289526	chr11_34777063_A_G_rs12286940	-289861	-289860	0.420863	184	234	0.000103178	0.258888	0.0654991	0.000194365	6.02161e-22	2.44458e-17	Synovium
ENSG00000289526	chr11_34777247_C_G_rs7942593	-289677	-289676	0.420863	184	234	0.000103178	0.258888	0.0654991	0.000194365	6.02161e-22	2.44458e-17	Synovium
ENSG00000289526	chr11_34777336_C_T_rs7942701	-289588	-289587	0.420863	184	234	0.000103178	0.258888	0.0654991	0.000194365	6.02161e-22	2.44458e-17	Synovium
ENSG00000289526	chr11_34777388_G_A_rs10768100	-289536	-289535	0.420863	184	234	0.000103178	0.258888	0.0654991	0.000194365	6.02161e-22	2.44458e-17	Synovium
ENSG00000289526	chr11_34777513_G_GT_rs34539385;rs397770384;rs397848933	-289411	-289410	0.420863	184	234	0.000103178	0.258888	0.0654991	0.000194365	6.02161e-22	2.44458e-17	Synovium
ENSG00000289526	chr11_34777798_G_A_rs11032860	-289126	-289125	0.420863	184	234	0.000103178	0.258888	0.0654991	0.000194365	6.02161e-22	2.44458e-17	Synovium
ENSG00000289526	chr11_34778252_A_G_rs7933927	-288672	-288671	0.532374	196	260	0.000116162	0.247864	0.0631961	0.000194365	6.02161e-22	2.44458e-17	Synovium
ENSG00000289526	chr11_34778681_C_T_rs10836307	-288243	-288242	0.420863	184	234	0.000103178	0.258888	0.0654991	0.000194365	6.02161e-22	2.44458e-17	Synovium
ENSG00000289526	chr11_34779554_T_G_rs1588355	-287370	-287369	0.532374	196	260	0.000116162	0.247864	0.0631961	0.000194365	6.02161e-22	2.44458e-17	Synovium
ENSG00000289526	chr11_34781620_G_A_rs11032865	-285304	-285303	0.420863	184	234	0.000103178	0.258888	0.0654991	0.000194365	6.02161e-22	2.44458e-17	Synovium
ENSG00000289526	chr11_34781885_G_A_rs11032866	-285039	-285038	0.420863	184	234	0.000103178	0.258888	0.0654991	0.000194365	6.02161e-22	2.44458e-17	Synovium
ENSG00000289526	chr11_34782001_A_G_rs11032867	-284923	-284922	0.532374	196	260	0.000116162	0.247864	0.0631961	0.000194365	6.02161e-22	2.44458e-17	Synovium
ENSG00000289526	chr11_34782147_G_T_rs11032868	-284777	-284776	0.420863	184	234	0.000103178	0.258888	0.0654991	0.000194365	6.02161e-22	2.44458e-17	Synovium
ENSG00000289526	chr11_34783663_C_T_rs1396885	-283261	-283260	0.420863	184	234	0.000103178	0.258888	0.0654991	0.000194365	6.02161e-22	2.44458e-17	Synovium
ENSG00000289526	chr11_34783977_G_C_rs11032870	-282947	-282946	0.420863	184	234	0.000103178	0.258888	0.0654991	0.000194365	6.02161e-22	2.44458e-17	Synovium
ENSG00000289526	chr11_34784301_C_T_rs7929789	-282623	-282622	0.532374	196	260	0.000116162	0.247864	0.0631961	0.000194365	6.02161e-22	2.44458e-17	Synovium
ENSG00000289526	chr11_34784302_A_G_rs7929679	-282622	-282621	0.532374	196	260	0.000116162	0.247864	0.0631961	0.000194365	6.02161e-22	2.44458e-17	Synovium
ENSG00000289526	chr11_34784645_C_T_rs11032872	-282279	-282278	0.420863	184	234	0.000103178	0.258888	0.0654991	0.000194365	6.02161e-22	2.44458e-17	Synovium
ENSG00000289526	chr11_34785060_A_G_rs11032874	-281864	-281863	0.532374	196	260	0.000116162	0.247864	0.0631961	0.000194365	6.02161e-22	2.44458e-17	Synovium
ENSG00000289526	chr11_34786939_T_A_rs1588354	-279985	-279984	0.420863	184	234	0.000103178	0.258888	0.0654991	0.000194365	6.02161e-22	2.44458e-17	Synovium
ENSG00000289526	chr11_34787142_GA_G_rs35532516;rs397848601	-279782	-279781	0.420863	184	234	0.000103178	0.258888	0.0654991	0.000194365	6.02161e-22	2.44458e-17	Synovium
ENSG00000289526	chr11_34787373_T_C_rs10836310	-279551	-279550	0.420863	184	234	0.000103178	0.258888	0.0654991	0.000194365	6.02161e-22	2.44458e-17	Synovium
ENSG00000289526	chr11_34787619_G_A_rs10836311	-279305	-279304	0.420863	184	234	0.000103178	0.258888	0.0654991	0.000194365	6.02161e-22	2.44458e-17	Synovium
ENSG00000289526	chr11_34788079_T_G_rs10742325	-278845	-278844	0.420863	184	234	0.000103178	0.258888	0.0654991	0.000194365	6.02161e-22	2.44458e-17	Synovium
ENSG00000289526	chr11_34788463_G_A_rs10742326	-278461	-278460	0.420863	184	234	0.000103178	0.258888	0.0654991	0.000194365	6.02161e-22	2.44458e-17	Synovium
ENSG00000289526	chr11_34788896_T_C_rs10836312	-278028	-278027	0.420863	184	234	0.000103178	0.258888	0.0654991	0.000194365	6.02161e-22	2.44458e-17	Synovium
ENSG00000289526	chr11_34789633_T_C_rs10501135	-277291	-277290	0.420863	184	234	0.000103178	0.258888	0.0654991	0.000194365	6.02161e-22	2.44458e-17	Synovium
ENSG00000289526	chr11_34796040_G_C_rs10836314	-270884	-270883	0.532374	196	260	0.000116162	0.247864	0.0631961	0.000194365	6.02161e-22	2.44458e-17	Synovium
ENSG00000289526	chr11_34796965_G_A_rs7932115	-269959	-269958	0.532374	196	260	0.000116162	0.247864	0.0631961	0.000194365	6.02161e-22	2.44458e-17	Synovium
ENSG00000289526	chr11_34797982_A_C_rs2116086	-268942	-268941	0.532374	196	260	0.000116162	0.247864	0.0631961	0.000194365	6.02161e-22	2.44458e-17	Synovium
ENSG00000289526	chr11_34910127_C_T_rs79981431	-156797	-156796	0.25	115	139	3.19475e-05	0.30036	0.0707718	0.000194365	6.02161e-22	2.44458e-17	Synovium
ENSG00000289526	chr11_34930805_G_A_rs72912917	-136119	-136118	0.0953237	49	53	0.000150607	0.410225	0.106417	0.000194365	6.02161e-22	2.44458e-17	Synovium
ENSG00000289526	chr11_34937301_TTA_T_rs145172363	-129623	-129622	0.25	115	139	3.19475e-05	0.30036	0.0707718	0.000194365	6.02161e-22	2.44458e-17	Synovium
ENSG00000289526	chr11_34983689_A_G_rs11600718	-83235	-83234	0.246403	113	137	1.83852e-05	0.307699	0.070311	0.000194365	6.02161e-22	2.44458e-17	Synovium
ENSG00000289526	chr11_35020721_G_A_rs7111136	-46203	-46202	0.140288	73	78	6.12295e-06	-0.423275	0.0914067	0.000194365	6.02161e-22	2.44458e-17	Synovium
ENSG00000289526	chr11_35021633_G_A_rs2421763	-45291	-45290	0.140288	73	78	6.12295e-06	-0.423275	0.0914067	0.000194365	6.02161e-22	2.44458e-17	Synovium
ENSG00000289526	chr11_35022047_C_T_rs607419	-44877	-44876	0.600719	168	222	3.6203e-07	-0.309335	0.0590129	0.000194365	6.02161e-22	2.44458e-17	Synovium
ENSG00000289526	chr11_35023134_T_G_rs592175	-43790	-43789	0.544964	180	253	9.0895e-06	-0.263756	0.0580895	0.000194365	6.02161e-22	2.44458e-17	Synovium
ENSG00000289526	chr11_35025966_C_T_rs7925293	-40958	-40957	0.140288	73	78	6.12295e-06	-0.423275	0.0914067	0.000194365	6.02161e-22	2.44458e-17	Synovium
ENSG00000289526	chr11_35025986_G_A_rs7925473	-40938	-40937	0.140288	73	78	6.12295e-06	-0.423275	0.0914067	0.000194365	6.02161e-22	2.44458e-17	Synovium
ENSG00000289526	chr11_35027401_A_G_rs61882215	-39523	-39522	0.140288	73	78	6.12295e-06	-0.423275	0.0914067	0.000194365	6.02161e-22	2.44458e-17	Synovium
ENSG00000289526	chr11_35029692_G_A_rs87603	-37232	-37231	0.473022	194	263	9.22528e-05	-0.247849	0.0622568	0.000194365	6.02161e-22	2.44458e-17	Synovium
ENSG00000289526	chr11_35032087_G_A_rs2553796	-34837	-34836	0.568345	177	240	4.6451e-06	-0.281636	0.0600125	0.000194365	6.02161e-22	2.44458e-17	Synovium
ENSG00000289526	chr11_35033712_A_G_rs7113469	-33212	-33211	0.131295	69	73	1.19243e-06	-0.466564	0.0934814	0.000194365	6.02161e-22	2.44458e-17	Synovium
ENSG00000289526	chr11_35034574_G_T_rs58944498	-32350	-32349	0.131295	69	73	1.19243e-06	-0.466564	0.0934814	0.000194365	6.02161e-22	2.44458e-17	Synovium
ENSG00000289526	chr11_35034919_A_G_rs58933512	-32005	-32004	0.131295	69	73	1.19243e-06	-0.466564	0.0934814	0.000194365	6.02161e-22	2.44458e-17	Synovium
ENSG00000289526	chr11_35036661_G_A_rs12420849	-30263	-30262	0.131295	69	73	1.19243e-06	-0.466564	0.0934814	0.000194365	6.02161e-22	2.44458e-17	Synovium
ENSG00000289526	chr11_35037130_T_C_rs7934858	-29794	-29793	0.131295	69	73	1.19243e-06	-0.466564	0.0934814	0.000194365	6.02161e-22	2.44458e-17	Synovium
ENSG00000289526	chr11_35043344_G_C_rs662046	-23580	-23579	0.476619	196	265	9.22492e-05	-0.248548	0.0624321	0.000194365	6.02161e-22	2.44458e-17	Synovium
ENSG00000289526	chr11_35048334_G_A_rs500833	-18590	-18589	0.375899	173	209	2.36185e-07	-0.3505	0.0657648	0.000194365	6.02161e-22	2.44458e-17	Synovium
ENSG00000289526	chr11_35048521_C_T_rs2785152	-18403	-18402	0.544964	199	253	2.7824e-18	-0.552666	0.0581016	0.000194365	6.02161e-22	2.44458e-17	Synovium
ENSG00000289526	chr11_35049128_C_G_rs2162160	-17796	-17795	0.161871	85	90	3.85383e-05	-0.369325	0.0879665	0.000194365	6.02161e-22	2.44458e-17	Synovium
ENSG00000289526	chr11_35049294_A_G_rs2785150	-17630	-17629	0.161871	85	90	3.85383e-05	-0.369325	0.0879665	0.000194365	6.02161e-22	2.44458e-17	Synovium
ENSG00000289526	chr11_35049462_A_C_rs2785149	-17462	-17461	0.161871	85	90	3.85383e-05	-0.369325	0.0879665	0.000194365	6.02161e-22	2.44458e-17	Synovium
ENSG00000289526	chr11_35050571_T_C_rs2553783	-16353	-16352	0.534173	201	259	1.07032e-21	-0.583253	0.0548684	0.000194365	6.02161e-22	2.44458e-17	Synovium
ENSG00000289526	chr11_35050710_C_T_rs12279348	-16214	-16213	0.154676	81	86	5.02059e-05	-0.364942	0.0882881	0.000194365	6.02161e-22	2.44458e-17	Synovium
ENSG00000289526	chr11_35051002_T_C_rs12286491	-15922	-15921	0.154676	81	86	5.02059e-05	-0.364942	0.0882881	0.000194365	6.02161e-22	2.44458e-17	Synovium
ENSG00000289526	chr11_35051861_G_T_rs2732553	-15063	-15062	0.142086	74	79	6.71234e-07	-0.468373	0.0916039	0.000194365	6.02161e-22	2.44458e-17	Synovium
ENSG00000289526	chr11_35052305_C_G_rs879487	-14619	-14618	0.532374	201	260	6.02161e-22	-0.58559	0.0546761	0.000194365	6.02161e-22	2.44458e-17	Synovium
ENSG00000289526	chr11_35052620_C_A_rs737502	-14304	-14303	0.154676	81	86	5.02059e-05	-0.364942	0.0882881	0.000194365	6.02161e-22	2.44458e-17	Synovium
ENSG00000289526	chr11_35052929_C_G_rs733082	-13995	-13994	0.368705	170	205	3.12489e-10	-0.420022	0.0637988	0.000194365	6.02161e-22	2.44458e-17	Synovium
ENSG00000289526	chr11_35053084_T_G_rs12421005	-13840	-13839	0.161871	85	90	3.85383e-05	-0.369325	0.0879665	0.000194365	6.02161e-22	2.44458e-17	Synovium
ENSG00000289526	chr11_35053118_C_T_rs693163	-13806	-13805	0.532374	201	260	6.02161e-22	-0.58559	0.0546761	0.000194365	6.02161e-22	2.44458e-17	Synovium
ENSG00000289526	chr11_35053419_C_A_rs627096	-13505	-13504	0.534173	201	259	1.07032e-21	-0.583253	0.0548684	0.000194365	6.02161e-22	2.44458e-17	Synovium
ENSG00000289526	chr11_35053562_C_T_rs12419825	-13362	-13361	0.154676	81	86	5.02059e-05	-0.364942	0.0882881	0.000194365	6.02161e-22	2.44458e-17	Synovium
ENSG00000289526	chr11_35054932_C_T_rs2553780	-11992	-11991	0.161871	85	90	3.85383e-05	-0.369325	0.0879665	0.000194365	6.02161e-22	2.44458e-17	Synovium
ENSG00000289526	chr11_35055001_A_G_rs2553779	-11923	-11922	0.161871	85	90	3.85383e-05	-0.369325	0.0879665	0.000194365	6.02161e-22	2.44458e-17	Synovium
ENSG00000289526	chr11_35055184_A_G_rs12290356	-11740	-11739	0.154676	81	86	5.02059e-05	-0.364942	0.0882881	0.000194365	6.02161e-22	2.44458e-17	Synovium
ENSG00000289526	chr11_35055505_G_A_rs7101767	-11419	-11418	0.154676	81	86	5.02059e-05	-0.364942	0.0882881	0.000194365	6.02161e-22	2.44458e-17	Synovium
ENSG00000289526	chr11_35055775_C_T_rs4480518	-11149	-11148	0.154676	81	86	5.02059e-05	-0.364942	0.0882881	0.000194365	6.02161e-22	2.44458e-17	Synovium
ENSG00000289526	chr11_35055849_G_A_rs2553778	-11075	-11074	0.370504	170	206	5.24017e-10	-0.413499	0.0636967	0.000194365	6.02161e-22	2.44458e-17	Synovium
ENSG00000289526	chr11_35056031_T_C_rs2785147	-10893	-10892	0.370504	170	206	5.24015e-10	-0.413499	0.0636967	0.000194365	6.02161e-22	2.44458e-17	Synovium
ENSG00000289526	chr11_35056037_C_G_rs2553777	-10887	-10886	0.532374	201	260	6.02161e-22	-0.58559	0.0546761	0.000194365	6.02161e-22	2.44458e-17	Synovium
ENSG00000289526	chr11_35056209_G_A_rs2162159	-10715	-10714	0.154676	81	86	5.02059e-05	-0.364942	0.0882881	0.000194365	6.02161e-22	2.44458e-17	Synovium
ENSG00000289526	chr11_35056340_C_A_rs2114074	-10584	-10583	0.154676	81	86	5.02059e-05	-0.364942	0.0882881	0.000194365	6.02161e-22	2.44458e-17	Synovium
ENSG00000289526	chr11_35056658_C_A_rs2553776	-10266	-10265	0.154676	81	86	5.02059e-05	-0.364942	0.0882881	0.000194365	6.02161e-22	2.44458e-17	Synovium
ENSG00000289526	chr11_35056662_T_C_rs2785146	-10262	-10261	0.532374	201	260	6.02161e-22	-0.58559	0.0546761	0.000194365	6.02161e-22	2.44458e-17	Synovium
ENSG00000289526	chr11_35057478_G_C_rs2553775	-9446	-9445	0.370504	170	206	5.24017e-10	-0.413499	0.0636967	0.000194365	6.02161e-22	2.44458e-17	Synovium
ENSG00000289526	chr11_35058375_T_G_rs2553774	-8549	-8548	0.154676	81	86	5.02059e-05	-0.364942	0.0882881	0.000194365	6.02161e-22	2.44458e-17	Synovium
ENSG00000289526	chr11_35062086_C_G_rs2553773	-4838	-4837	0.553957	194	248	1.40009e-20	-0.57212	0.0557114	0.000194365	6.02161e-22	2.44458e-17	Synovium
ENSG00000289526	chr11_35062398_A_ATT_rs146368551	-4526	-4525	0.534173	199	259	1.33468e-20	-0.560711	0.0545646	0.000194365	6.02161e-22	2.44458e-17	Synovium
ENSG00000289526	chr11_35062399_C_T_rs28718257	-4525	-4524	0.534173	199	259	1.33468e-20	-0.560711	0.0545646	0.000194365	6.02161e-22	2.44458e-17	Synovium
ENSG00000289526	chr11_35063045_T_C_rs2732552	-3879	-3878	0.548561	196	251	7.74748e-19	-0.539206	0.0556048	0.000194365	6.02161e-22	2.44458e-17	Synovium
ENSG00000289526	chr11_35063288_G_C_rs2785202	-3636	-3635	0.548561	196	251	7.74748e-19	-0.539206	0.0556048	0.000194365	6.02161e-22	2.44458e-17	Synovium
ENSG00000289526	chr11_35063906_T_G_rs2553772	-3018	-3017	0.534173	199	259	1.33468e-20	-0.560711	0.0545646	0.000194365	6.02161e-22	2.44458e-17	Synovium
ENSG00000289526	chr11_35065752_C_G_rs2553771	-1172	-1171	0.366907	168	204	3.93798e-10	-0.417066	0.0637468	0.000194365	6.02161e-22	2.44458e-17	Synovium
ENSG00000289526	chr11_35066771_T_G_rs2732550	-153	-152	0.555755	194	247	1.64918e-19	-0.5533	0.055781	0.000194365	6.02161e-22	2.44458e-17	Synovium
ENSG00000289526	chr11_35066852_G_A_rs2732549	-72	-71	0.541367	197	255	2.3738e-21	-0.575404	0.0547028	0.000194365	6.02161e-22	2.44458e-17	Synovium
ENSG00000289526	chr11_35067136_T_C_rs2732547	212	213	0.548561	196	251	7.74748e-19	-0.539206	0.0556048	0.000194365	6.02161e-22	2.44458e-17	Synovium
ENSG00000289526	chr11_35067291_G_C_rs2785201	367	368	0.548561	196	251	7.74748e-19	-0.539206	0.0556048	0.000194365	6.02161e-22	2.44458e-17	Synovium
ENSG00000289526	chr11_35067538_T_C_rs2732546	614	615	0.548561	196	251	7.74748e-19	-0.539206	0.0556048	0.000194365	6.02161e-22	2.44458e-17	Synovium
ENSG00000289526	chr11_35067616_G_A_rs2785200	692	693	0.142086	74	79	2.0431e-07	-0.487871	0.0910349	0.000194365	6.02161e-22	2.44458e-17	Synovium
ENSG00000289526	chr11_35067974_T_C_rs1895821	1050	1051	0.534173	199	259	1.33468e-20	-0.560711	0.0545646	0.000194365	6.02161e-22	2.44458e-17	Synovium
ENSG00000289526	chr11_35068797_A_G_rs675970	1873	1874	0.555755	194	247	1.64918e-19	-0.5533	0.055781	0.000194365	6.02161e-22	2.44458e-17	Synovium
ENSG00000289526	chr11_35068999_G_A_rs11032988	2075	2076	0.167266	86	93	0.000135649	-0.334155	0.0860762	0.000194365	6.02161e-22	2.44458e-17	Synovium
ENSG00000289526	chr11_35069669_G_A_rs4755385	2745	2746	0.167266	86	93	0.000135649	-0.334155	0.0860762	0.000194365	6.02161e-22	2.44458e-17	Synovium
ENSG00000289526	chr11_35069968_G_A_rs4755386	3044	3045	0.167266	86	93	0.000135649	-0.334155	0.0860762	0.000194365	6.02161e-22	2.44458e-17	Synovium
ENSG00000289526	chr11_35070463_CA_C_rs5791029;rs397746517	3539	3540	0.167266	86	93	0.000135649	-0.334155	0.0860762	0.000194365	6.02161e-22	2.44458e-17	Synovium
ENSG00000289526	chr11_35071120_G_A_rs12270882	4196	4197	0.167266	86	93	0.000135649	-0.334155	0.0860762	0.000194365	6.02161e-22	2.44458e-17	Synovium
ENSG00000289526	chr11_35071223_G_A_rs1834459	4299	4300	0.541367	197	255	2.3738e-21	-0.575404	0.0547028	0.000194365	6.02161e-22	2.44458e-17	Synovium
ENSG00000289526	chr11_35071404_T_C_rs2732544	4480	4481	0.539568	197	256	9.8312e-22	-0.578095	0.0543226	0.000194365	6.02161e-22	2.44458e-17	Synovium
ENSG00000289526	chr11_35071482_G_A_rs2785198	4558	4559	0.541367	197	255	2.3738e-21	-0.575404	0.0547028	0.000194365	6.02161e-22	2.44458e-17	Synovium
ENSG00000289526	chr11_35071523_A_G_rs2785197	4599	4600	0.534173	199	259	1.33468e-20	-0.560711	0.0545646	0.000194365	6.02161e-22	2.44458e-17	Synovium
ENSG00000289526	chr11_35072944_T_C_rs1116470	6020	6021	0.534173	199	259	1.33468e-20	-0.560711	0.0545646	0.000194365	6.02161e-22	2.44458e-17	Synovium
ENSG00000289526	chr11_35073085_A_G_rs1116471	6161	6162	0.534173	199	259	1.33468e-20	-0.560711	0.0545646	0.000194365	6.02161e-22	2.44458e-17	Synovium
ENSG00000289526	chr11_35073317_CA_C_rs796440971	6393	6394	0.534173	199	259	1.33468e-20	-0.560711	0.0545646	0.000194365	6.02161e-22	2.44458e-17	Synovium
ENSG00000289526	chr11_35073707_T_C_rs2785194	6783	6784	0.534173	199	259	1.33468e-20	-0.560711	0.0545646	0.000194365	6.02161e-22	2.44458e-17	Synovium
ENSG00000289526	chr11_35073777_T_C_rs2553828	6853	6854	0.366907	168	204	3.93798e-10	-0.417066	0.0637468	0.000194365	6.02161e-22	2.44458e-17	Synovium
ENSG00000289526	chr11_35073888_A_C_rs2785193	6964	6965	0.534173	199	259	1.33468e-20	-0.560711	0.0545646	0.000194365	6.02161e-22	2.44458e-17	Synovium
ENSG00000289526	chr11_35073939_A_G_rs2732540	7015	7016	0.541367	197	255	2.3738e-21	-0.575404	0.0547028	0.000194365	6.02161e-22	2.44458e-17	Synovium
ENSG00000289526	chr11_35074018_T_C_rs1834460	7094	7095	0.534173	199	259	1.33468e-20	-0.560711	0.0545646	0.000194365	6.02161e-22	2.44458e-17	Synovium
ENSG00000289526	chr11_35074401_T_A_rs2732538	7477	7478	0.142086	74	79	2.0431e-07	-0.487871	0.0910349	0.000194365	6.02161e-22	2.44458e-17	Synovium
ENSG00000289526	chr11_35074763_A_G_rs2098878	7839	7840	0.534173	199	259	1.33468e-20	-0.560711	0.0545646	0.000194365	6.02161e-22	2.44458e-17	Synovium
ENSG00000289526	chr11_35075120_G_A_rs2553827	8196	8197	0.541367	197	255	2.3738e-21	-0.575404	0.0547028	0.000194365	6.02161e-22	2.44458e-17	Synovium
ENSG00000289526	chr11_35075211_T_C_rs2553826	8287	8288	0.534173	199	259	1.33468e-20	-0.560711	0.0545646	0.000194365	6.02161e-22	2.44458e-17	Synovium
ENSG00000289526	chr11_35075422_C_CCAGAGT_rs111863720;rs71457370	8498	8499	0.541367	197	255	2.3738e-21	-0.575404	0.0547028	0.000194365	6.02161e-22	2.44458e-17	Synovium
ENSG00000289526	chr11_35075448_G_T_rs429503	8524	8525	0.541367	197	255	2.3738e-21	-0.575404	0.0547028	0.000194365	6.02161e-22	2.44458e-17	Synovium
ENSG00000289526	chr11_35075686_A_AT_rs372313114	8762	8763	0.365108	167	203	2.63652e-10	-0.421591	0.0637465	0.000194365	6.02161e-22	2.44458e-17	Synovium
ENSG00000289526	chr11_35075750_TA_T_rs200691189	8826	8827	0.167266	86	93	0.000135649	-0.334155	0.0860762	0.000194365	6.02161e-22	2.44458e-17	Synovium
ENSG00000289526	chr11_35075752_TA_T_rs34234434	8828	8829	0.167266	86	93	0.000135649	-0.334155	0.0860762	0.000194365	6.02161e-22	2.44458e-17	Synovium
ENSG00000289526	chr11_35075766_TA_T_rs367775611	8842	8843	0.366907	168	204	1.51144e-10	-0.430997	0.0642203	0.000194365	6.02161e-22	2.44458e-17	Synovium
ENSG00000289526	chr11_35076646_T_C_rs387619	9722	9723	0.541367	197	255	2.3738e-21	-0.575404	0.0547028	0.000194365	6.02161e-22	2.44458e-17	Synovium
ENSG00000289526	chr11_35076719_T_C_rs1425805	9795	9796	0.534173	199	259	1.33468e-20	-0.560711	0.0545646	0.000194365	6.02161e-22	2.44458e-17	Synovium
ENSG00000289526	chr11_35076925_C_G_rs11032991	10001	10002	0.167266	86	93	0.000135649	-0.334155	0.0860762	0.000194365	6.02161e-22	2.44458e-17	Synovium
ENSG00000289526	chr11_35078428_C_A_rs1425801	11504	11505	0.426259	188	237	1.62778e-12	-0.462822	0.0619022	0.000194365	6.02161e-22	2.44458e-17	Synovium
ENSG00000289526	chr11_35079330_G_A_rs378517	12406	12407	0.426259	185	237	1.80091e-08	-0.363333	0.0622321	0.000194365	6.02161e-22	2.44458e-17	Synovium
ENSG00000289526	chr11_35080191_A_G_rs353608	13267	13268	0.505396	208	275	9.80167e-15	-0.489456	0.059044	0.000194365	6.02161e-22	2.44458e-17	Synovium
ENSG00000289526	chr11_35080819_T_C_rs353607	13895	13896	0.505396	208	275	9.80167e-15	-0.489456	0.059044	0.000194365	6.02161e-22	2.44458e-17	Synovium
ENSG00000289526	chr11_35081264_G_T_rs2732535	14340	14341	0.242806	120	135	1.49691e-05	-0.338503	0.0765036	0.000194365	6.02161e-22	2.44458e-17	Synovium
ENSG00000289526	chr11_35081462_T_C_rs7931924	14538	14539	0.505396	208	275	9.80167e-15	-0.489456	0.059044	0.000194365	6.02161e-22	2.44458e-17	Synovium
ENSG00000289526	chr11_35081559_T_C_rs353606	14635	14636	0.505396	208	275	9.80167e-15	-0.489456	0.059044	0.000194365	6.02161e-22	2.44458e-17	Synovium
ENSG00000289526	chr11_35081932_G_C_rs2732534	15008	15009	0.242806	120	135	1.49691e-05	-0.338503	0.0765036	0.000194365	6.02161e-22	2.44458e-17	Synovium
ENSG00000289526	chr11_35082045_G_A_rs2553824	15121	15122	0.242806	120	135	1.49691e-05	-0.338503	0.0765036	0.000194365	6.02161e-22	2.44458e-17	Synovium
ENSG00000289526	chr11_35082097_G_C_rs2553823	15173	15174	0.242806	120	135	1.49691e-05	-0.338503	0.0765036	0.000194365	6.02161e-22	2.44458e-17	Synovium
ENSG00000289526	chr11_35082885_C_T_rs2785191	15961	15962	0.242806	120	135	1.49691e-05	-0.338503	0.0765036	0.000194365	6.02161e-22	2.44458e-17	Synovium
ENSG00000289526	chr11_35083017_T_TCTG_rs111398036	16093	16094	0.505396	208	275	9.80167e-15	-0.489456	0.059044	0.000194365	6.02161e-22	2.44458e-17	Synovium
ENSG00000289526	chr11_35083539_C_CT_rs11400246	16615	16616	0.241007	120	134	3.09531e-05	-0.330653	0.0777693	0.000194365	6.02161e-22	2.44458e-17	Synovium
ENSG00000289526	chr11_35083948_A_G_rs353605	17024	17025	0.260791	127	145	5.67159e-05	-0.297024	0.0723861	0.000194365	6.02161e-22	2.44458e-17	Synovium
ENSG00000289526	chr11_35084151_G_T_rs353604	17227	17228	0.501799	210	277	8.27217e-14	-0.478941	0.060199	0.000194365	6.02161e-22	2.44458e-17	Synovium
ENSG00000289526	chr11_35084517_C_T_rs2785189	17593	17594	0.341727	157	190	2.38559e-08	-0.38525	0.0666026	0.000194365	6.02161e-22	2.44458e-17	Synovium
ENSG00000289526	chr11_35084785_C_T_rs2553822	17861	17862	0.241007	120	134	3.09531e-05	-0.330653	0.0777693	0.000194365	6.02161e-22	2.44458e-17	Synovium
ENSG00000289526	chr11_35086048_C_T_rs2248428	19124	19125	0.241007	120	134	3.09531e-05	-0.330653	0.0777693	0.000194365	6.02161e-22	2.44458e-17	Synovium
ENSG00000289526	chr11_35086291_T_C_rs12796719	19367	19368	0.242806	119	135	9.615e-06	-0.328493	0.072554	0.000194365	6.02161e-22	2.44458e-17	Synovium
ENSG00000289526	chr11_35086590_C_T_rs890240	19666	19667	0.241007	120	134	3.09531e-05	-0.330653	0.0777693	0.000194365	6.02161e-22	2.44458e-17	Synovium
ENSG00000289526	chr11_35086595_G_C_rs353601	19671	19672	0.260791	127	145	5.67159e-05	-0.297024	0.0723861	0.000194365	6.02161e-22	2.44458e-17	Synovium
ENSG00000289526	chr11_35087261_C_A_rs890239	20337	20338	0.241007	120	134	3.09531e-05	-0.330653	0.0777693	0.000194365	6.02161e-22	2.44458e-17	Synovium
ENSG00000289526	chr11_35088128_G_A_rs1365057	21204	21205	0.241007	120	134	3.09531e-05	-0.330653	0.0777693	0.000194365	6.02161e-22	2.44458e-17	Synovium
ENSG00000289526	chr11_35088203_T_C_rs353599	21279	21280	0.260791	127	145	5.67159e-05	-0.297024	0.0723861	0.000194365	6.02161e-22	2.44458e-17	Synovium
ENSG00000289526	chr11_35089462_C_T_rs2785188	22538	22539	0.241007	120	134	3.09531e-05	-0.330653	0.0777693	0.000194365	6.02161e-22	2.44458e-17	Synovium
ENSG00000289526	chr11_35091760_C_T_rs2093663	24836	24837	0.241007	120	134	3.09531e-05	-0.330653	0.0777693	0.000194365	6.02161e-22	2.44458e-17	Synovium
ENSG00000289526	chr11_35091776_G_A_rs353597	24852	24853	0.501799	210	277	8.27217e-14	-0.478941	0.060199	0.000194365	6.02161e-22	2.44458e-17	Synovium
ENSG00000289526	chr11_35092325_C_A_rs353595	25401	25402	0.501799	210	277	8.27217e-14	-0.478941	0.060199	0.000194365	6.02161e-22	2.44458e-17	Synovium
ENSG00000289526	chr11_35092731_A_G_rs353594	25807	25808	0.260791	127	145	5.67159e-05	-0.297024	0.0723861	0.000194365	6.02161e-22	2.44458e-17	Synovium
ENSG00000289526	chr11_35093601_C_T_rs4755389	26677	26678	0.501799	210	277	8.27217e-14	-0.478941	0.060199	0.000194365	6.02161e-22	2.44458e-17	Synovium
ENSG00000289526	chr11_35093602_A_G_rs4755390	26678	26679	0.501799	210	277	8.27217e-14	-0.478941	0.060199	0.000194365	6.02161e-22	2.44458e-17	Synovium
ENSG00000289526	chr11_35094962_A_T_rs11523460	28038	28039	0.241007	120	134	3.09531e-05	-0.330653	0.0777693	0.000194365	6.02161e-22	2.44458e-17	Synovium
ENSG00000289526	chr11_35095353_A_C_rs2732570	28429	28430	0.501799	210	277	8.27217e-14	-0.478941	0.060199	0.000194365	6.02161e-22	2.44458e-17	Synovium
ENSG00000289526	chr11_35096733_G_C_rs2467600	29809	29810	0.501799	210	277	8.27217e-14	-0.478941	0.060199	0.000194365	6.02161e-22	2.44458e-17	Synovium
ENSG00000289526	chr11_35096737_C_A_rs2467601	29813	29814	0.501799	210	277	8.27217e-14	-0.478941	0.060199	0.000194365	6.02161e-22	2.44458e-17	Synovium
ENSG00000289526	chr11_35097776_C_A_rs11032999	30852	30853	0.147482	73	82	0.000107663	-0.345576	0.0876731	0.000194365	6.02161e-22	2.44458e-17	Synovium
ENSG00000289526	chr11_35097924_G_A_rs2785182	31000	31001	0.343525	158	191	8.46394e-09	-0.397797	0.066501	0.000194365	6.02161e-22	2.44458e-17	Synovium
ENSG00000289526	chr11_35097935_A_G_rs353592	31011	31012	0.503597	209	276	2.954e-14	-0.484786	0.0597176	0.000194365	6.02161e-22	2.44458e-17	Synovium
ENSG00000289526	chr11_35097989_A_T_rs353591	31065	31066	0.307554	145	171	3.43243e-07	-0.352635	0.0671324	0.000194365	6.02161e-22	2.44458e-17	Synovium
ENSG00000289526	chr11_35099194_A_G_rs353590	32270	32271	0.503597	209	276	2.954e-14	-0.484786	0.0597176	0.000194365	6.02161e-22	2.44458e-17	Synovium
ENSG00000289526	chr11_35099583_A_T_rs11033002	32659	32660	0.147482	73	82	0.000107663	-0.345576	0.0876731	0.000194365	6.02161e-22	2.44458e-17	Synovium
ENSG00000289526	chr11_35100486_G_A_rs11033003	33562	33563	0.147482	73	82	0.000107663	-0.345576	0.0876731	0.000194365	6.02161e-22	2.44458e-17	Synovium
ENSG00000289526	chr11_35101114_G_A_rs353587	34190	34191	0.366907	169	204	5.99458e-08	-0.380294	0.0678527	0.000194365	6.02161e-22	2.44458e-17	Synovium
ENSG00000289526	chr11_35101648_C_T_rs1559758	34724	34725	0.350719	160	195	3.06151e-09	-0.407048	0.0659568	0.000194365	6.02161e-22	2.44458e-17	Synovium
ENSG00000289526	chr11_35102027_A_G_rs353586	35103	35104	0.514389	207	270	3.19669e-14	-0.484874	0.0598195	0.000194365	6.02161e-22	2.44458e-17	Synovium
ENSG00000289526	chr11_35102493_T_C_rs4756190	35569	35570	0.422662	188	235	5.78601e-15	0.503949	0.0602011	0.000194365	6.02161e-22	2.44458e-17	Synovium
ENSG00000289526	chr11_35102760_T_A_rs353584	35836	35837	0.365108	162	203	1.69739e-06	-0.316159	0.0643269	0.000194365	6.02161e-22	2.44458e-17	Synovium
ENSG00000289526	chr11_35102949_G_A_rs353583	36025	36026	0.293165	137	163	2.2168e-07	-0.362372	0.0678277	0.000194365	6.02161e-22	2.44458e-17	Synovium
ENSG00000289526	chr11_35103013_A_G_rs353582	36089	36090	0.30036	140	167	1.7319e-07	-0.364328	0.0675593	0.000194365	6.02161e-22	2.44458e-17	Synovium
ENSG00000289526	chr11_35104670_G_A_rs353581	37746	37747	0.31295	143	174	1.0171e-05	-0.309064	0.0684589	0.000194365	6.02161e-22	2.44458e-17	Synovium
ENSG00000289526	chr11_35106293_A_G_rs438047	39369	39370	0.523381	198	265	2.82646e-08	-0.344503	0.0598973	0.000194365	6.02161e-22	2.44458e-17	Synovium
ENSG00000289526	chr11_35106917_A_G_rs2732567	39993	39994	0.31295	143	174	1.0171e-05	-0.309064	0.0684589	0.000194365	6.02161e-22	2.44458e-17	Synovium
ENSG00000289526	chr11_35107625_G_A_rs507230	40701	40702	0.501799	207	277	8.87608e-08	-0.342068	0.0618909	0.000194365	6.02161e-22	2.44458e-17	Synovium
ENSG00000289526	chr11_35108903_G_C_rs385360	41979	41980	0.521583	199	266	2.04348e-08	-0.348692	0.0599733	0.000194365	6.02161e-22	2.44458e-17	Synovium
ENSG00000289526	chr11_35109528_G_GC_rs34424528;rs397848306	42604	42605	0.31295	143	174	1.0171e-05	-0.309064	0.0684589	0.000194365	6.02161e-22	2.44458e-17	Synovium
ENSG00000289526	chr11_35110720_A_G_rs404977	43796	43797	0.31295	143	174	1.0171e-05	-0.309064	0.0684589	0.000194365	6.02161e-22	2.44458e-17	Synovium
ENSG00000289526	chr11_35112101_C_T_rs543353	45177	45178	0.521583	200	266	5.48239e-08	-0.341937	0.0608182	0.000194365	6.02161e-22	2.44458e-17	Synovium
ENSG00000289526	chr11_35123778_A_T_rs474094	56854	56855	0.510791	201	272	8.03269e-08	-0.330638	0.0596088	0.000194365	6.02161e-22	2.44458e-17	Synovium
ENSG00000289526	chr11_35129794_A_C_rs353570	62870	62871	0.257194	124	143	0.000180552	-0.276894	0.0727254	0.000194365	6.02161e-22	2.44458e-17	Synovium
ENSG00000289526	chr11_35130418_T_C_rs353568	63494	63495	0.257194	124	143	0.000180552	-0.276894	0.0727254	0.000194365	6.02161e-22	2.44458e-17	Synovium
ENSG00000289526	chr11_35131635_T_C_rs353567	64711	64712	0.257194	124	143	0.000180552	-0.276894	0.0727254	0.000194365	6.02161e-22	2.44458e-17	Synovium
ENSG00000289526	chr11_35132568_A_G_rs2257171	65644	65645	0.257194	124	143	0.000180552	-0.276894	0.0727254	0.000194365	6.02161e-22	2.44458e-17	Synovium
ENSG00000289526	chr11_35133454_G_A_rs2732571	66530	66531	0.627698	162	207	1.51172e-08	-0.358232	0.0610085	0.000194365	6.02161e-22	2.44458e-17	Synovium
ENSG00000289526	chr11_35140123_T_C_rs353558	73199	73200	0.681655	146	177	1.72108e-05	-0.306146	0.0697079	0.000194365	6.02161e-22	2.44458e-17	Synovium
ENSG00000289526	chr11_35141855_G_A_rs2785172	74931	74932	0.618705	170	212	5.32275e-05	-0.279319	0.0678111	0.000194365	6.02161e-22	2.44458e-17	Synovium
ENSG00000289526	chr11_35141915_G_A_rs2785171	74991	74992	0.618705	170	212	5.32275e-05	-0.279319	0.0678111	0.000194365	6.02161e-22	2.44458e-17	Synovium
ENSG00000289526	chr11_35141939_C_T_rs2553809	75015	75016	0.678058	148	179	5.9708e-06	-0.321198	0.0692777	0.000194365	6.02161e-22	2.44458e-17	Synovium
ENSG00000289526	chr11_35142561_C_T_rs2553808	75637	75638	0.678058	148	179	5.9708e-06	-0.321198	0.0692777	0.000194365	6.02161e-22	2.44458e-17	Synovium
ENSG00000289526	chr11_35146999_C_T_rs353625	80075	80076	0.714029	135	159	1.79627e-05	-0.31342	0.0715285	0.000194365	6.02161e-22	2.44458e-17	Synovium
ENSG00000289526	chr11_35163509_A_G_rs353634	96585	96586	0.710432	136	161	3.41202e-05	-0.302002	0.0714271	0.000194365	6.02161e-22	2.44458e-17	Synovium
ENSG00000289526	chr11_35163941_A_G_rs353633	97017	97018	0.710432	136	161	3.41202e-05	-0.302002	0.0714271	0.000194365	6.02161e-22	2.44458e-17	Synovium
ENSG00000289526	chr11_35176485_A_G_rs4756195	109561	109562	0.723022	132	154	1.55419e-05	-0.316669	0.0717119	0.000194365	6.02161e-22	2.44458e-17	Synovium
ENSG00000289526	chr11_35177687_G_T_rs7928464	110763	110764	0.723022	132	154	1.55419e-05	-0.316669	0.0717119	0.000194365	6.02161e-22	2.44458e-17	Synovium
ENSG00000256940	chr11_63801071_AAAG_A_rs201676803;rs371308991	-444872	-444871	0.129496	69	72	0.000103768	-0.285077	0.0721517	0.000413759	6.91141e-05	0.0419727	Synovium
ENSG00000256940	chr11_63803458_G_A_rs7127389	-442485	-442484	0.133094	70	74	0.000366285	-0.254538	0.0703629	0.000413759	6.91141e-05	0.0419727	Synovium
ENSG00000256940	chr11_63803842_T_C_rs143994092	-442101	-442100	0.134892	71	75	0.000330313	-0.256374	0.0703217	0.000413759	6.91141e-05	0.0419727	Synovium
ENSG00000256940	chr11_63804392_G_A_rs61886076	-441551	-441550	0.134892	71	75	0.000330313	-0.256374	0.0703217	0.000413759	6.91141e-05	0.0419727	Synovium
ENSG00000256940	chr11_63811397_A_G_rs116407178	-434546	-434545	0.0863309	45	48	6.91141e-05	-0.335602	0.0827832	0.000413759	6.91141e-05	0.0419727	Synovium
ENSG00000256940	chr11_63814299_G_C_rs7942889	-431644	-431643	0.0827338	44	46	7.45573e-05	-0.34996	0.0867322	0.000413759	6.91141e-05	0.0419727	Synovium
ENSG00000256940	chr11_63815727_G_A_rs75809884	-430216	-430215	0.0827338	44	46	7.45573e-05	-0.34996	0.0867322	0.000413759	6.91141e-05	0.0419727	Synovium
ENSG00000256940	chr11_63816359_A_G_rs150320958	-429584	-429583	0.0845324	45	47	0.000138726	-0.33531	0.0865034	0.000413759	6.91141e-05	0.0419727	Synovium
ENSG00000255311	chr11_83458344_T_TA_rs35949430;rs397788386;rs398045336	-187441	-187440	0.280576	143	156	0.000289405	0.223307	0.0606552	0.000394196	2.5353e-09	6.36882e-06	Synovium
ENSG00000255311	chr11_83463365_T_C_rs12278046	-182420	-182419	0.282374	144	157	0.000275604	0.223029	0.0603634	0.000394196	2.5353e-09	6.36882e-06	Synovium
ENSG00000255311	chr11_83463993_T_C_rs1075719	-181792	-181791	0.273381	140	152	0.000273738	0.220915	0.0597618	0.000394196	2.5353e-09	6.36882e-06	Synovium
ENSG00000255311	chr11_83472348_C_T_rs919665	-173437	-173436	0.280576	143	156	0.000289405	0.223307	0.0606552	0.000394196	2.5353e-09	6.36882e-06	Synovium
ENSG00000255311	chr11_83474665_T_C_rs10898125	-171120	-171119	0.365108	170	203	0.000229778	0.199877	0.0533929	0.000394196	2.5353e-09	6.36882e-06	Synovium
ENSG00000255311	chr11_83477403_T_G_rs10501540	-168382	-168381	0.401079	182	223	0.000222956	0.195951	0.0522321	0.000394196	2.5353e-09	6.36882e-06	Synovium
ENSG00000255311	chr11_83477742_G_GT_rs35958666;rs397720007	-168043	-168042	0.401079	182	223	0.000222956	0.195951	0.0522321	0.000394196	2.5353e-09	6.36882e-06	Synovium
ENSG00000255311	chr11_83480941_T_C_rs11233633	-164844	-164843	0.399281	181	222	0.000249394	0.193795	0.0520728	0.000394196	2.5353e-09	6.36882e-06	Synovium
ENSG00000255311	chr11_83482193_A_G_rs11601048	-163592	-163591	0.402878	182	224	0.000233866	0.193385	0.0517238	0.000394196	2.5353e-09	6.36882e-06	Synovium
ENSG00000255311	chr11_83485119_T_TA_rs74511308;rs398097658	-160666	-160665	0.368705	170	205	0.000182316	0.199358	0.0523962	0.000394196	2.5353e-09	6.36882e-06	Synovium
ENSG00000255311	chr11_83486264_GA_G_rs141813606	-159521	-159520	0.365108	169	203	9.14958e-05	0.209867	0.0526885	0.000394196	2.5353e-09	6.36882e-06	Synovium
ENSG00000255311	chr11_83486979_AT_A_rs57785977;rs796118201	-158806	-158805	0.357914	168	199	7.9616e-05	0.217394	0.0540996	0.000394196	2.5353e-09	6.36882e-06	Synovium
ENSG00000255311	chr11_83487055_CTAT_C_rs71829227;rs71463166;rs547573467	-158730	-158729	0.392086	179	218	0.000171588	0.202463	0.0529901	0.000394196	2.5353e-09	6.36882e-06	Synovium
ENSG00000255311	chr11_83489123_C_A_rs1367978	-156662	-156661	0.384892	175	214	0.000332026	0.188121	0.0516204	0.000394196	2.5353e-09	6.36882e-06	Synovium
ENSG00000255311	chr11_83489956_A_AGAT_rs35941140	-155829	-155828	0.395683	180	220	0.000217203	0.197443	0.0525325	0.000394196	2.5353e-09	6.36882e-06	Synovium
ENSG00000255311	chr11_83490118_G_C_rs60007546	-155667	-155666	0.395683	180	220	0.000217203	0.197443	0.0525325	0.000394196	2.5353e-09	6.36882e-06	Synovium
ENSG00000255311	chr11_83492607_G_A_rs7127319	-153178	-153177	0.363309	169	202	6.24877e-05	0.214684	0.0526288	0.000394196	2.5353e-09	6.36882e-06	Synovium
ENSG00000255311	chr11_83493022_C_G_rs11233641	-152763	-152762	0.365108	169	203	6.0651e-05	0.213217	0.0521741	0.000394196	2.5353e-09	6.36882e-06	Synovium
ENSG00000255311	chr11_83493411_T_C_rs7116939	-152374	-152373	0.327338	155	182	6.62672e-05	0.21877	0.0538242	0.000394196	2.5353e-09	6.36882e-06	Synovium
ENSG00000255311	chr11_83494729_CTA_C_rs78085442;rs76242861	-151056	-151055	0.32554	156	181	2.32272e-05	0.23538	0.0544771	0.000394196	2.5353e-09	6.36882e-06	Synovium
ENSG00000255311	chr11_83496955_G_A_rs10792684	-148830	-148829	0.375899	174	209	4.18274e-05	0.219429	0.0525144	0.000394196	2.5353e-09	6.36882e-06	Synovium
ENSG00000255311	chr11_83497529_C_T_rs57477484	-148256	-148255	0.336331	161	187	1.59347e-05	0.241383	0.0547356	0.000394196	2.5353e-09	6.36882e-06	Synovium
ENSG00000255311	chr11_83497539_AC_A_rs61482790	-148246	-148245	0.336331	161	187	1.59347e-05	0.241383	0.0547356	0.000394196	2.5353e-09	6.36882e-06	Synovium
ENSG00000255311	chr11_83497542_AAAAAC_A_rs200040866	-148243	-148242	0.321942	161	179	2.69153e-05	0.246794	0.0575893	0.000394196	2.5353e-09	6.36882e-06	Synovium
ENSG00000255311	chr11_83498778_T_G_rs34902506	-147007	-147006	0.379496	175	211	1.4728e-05	0.231309	0.0522323	0.000394196	2.5353e-09	6.36882e-06	Synovium
ENSG00000255311	chr11_83499118_T_C_rs10751093	-146667	-146666	0.379496	175	211	1.4728e-05	0.231309	0.0522323	0.000394196	2.5353e-09	6.36882e-06	Synovium
ENSG00000255311	chr11_83499515_G_T_rs1432049	-146270	-146269	0.374101	174	208	3.86979e-05	0.222672	0.0530492	0.000394196	2.5353e-09	6.36882e-06	Synovium
ENSG00000255311	chr11_83500773_A_G_rs12223102	-145012	-145011	0.379496	175	211	1.4728e-05	0.231309	0.0522323	0.000394196	2.5353e-09	6.36882e-06	Synovium
ENSG00000255311	chr11_83501931_C_T_rs10898128	-143854	-143853	0.379496	175	211	1.4728e-05	0.231309	0.0522323	0.000394196	2.5353e-09	6.36882e-06	Synovium
ENSG00000255311	chr11_83502154_T_C_rs11233643	-143631	-143630	0.381295	175	212	1.89856e-05	0.225834	0.0516941	0.000394196	2.5353e-09	6.36882e-06	Synovium
ENSG00000255311	chr11_83502368_T_C_rs11601771	-143417	-143416	0.381295	175	212	1.89856e-05	0.225834	0.0516941	0.000394196	2.5353e-09	6.36882e-06	Synovium
ENSG00000255311	chr11_83502466_A_ATCTC_rs139328487	-143319	-143318	0.379496	175	211	1.4728e-05	0.231309	0.0522323	0.000394196	2.5353e-09	6.36882e-06	Synovium
ENSG00000255311	chr11_83504029_G_T_rs12794550	-141756	-141755	0.379496	175	211	1.4728e-05	0.231309	0.0522323	0.000394196	2.5353e-09	6.36882e-06	Synovium
ENSG00000255311	chr11_83504160_C_T_rs60824635	-141625	-141624	0.339928	162	189	5.42398e-06	0.252716	0.0542531	0.000394196	2.5353e-09	6.36882e-06	Synovium
ENSG00000255311	chr11_83504399_C_T_rs35933506	-141386	-141385	0.379496	175	211	1.4728e-05	0.231309	0.0522323	0.000394196	2.5353e-09	6.36882e-06	Synovium
ENSG00000255311	chr11_83504928_T_C_rs2116482	-140857	-140856	0.379496	175	211	1.4728e-05	0.231309	0.0522323	0.000394196	2.5353e-09	6.36882e-06	Synovium
ENSG00000255311	chr11_83506069_C_T_rs11233645	-139716	-139715	0.374101	174	208	3.86979e-05	0.222672	0.0530492	0.000394196	2.5353e-09	6.36882e-06	Synovium
ENSG00000255311	chr11_83507398_GAT_G_rs35883560;rs772605542;rs398045338;rs71066044	-138387	-138386	0.377698	174	210	6.9954e-05	0.211404	0.052186	0.000394196	2.5353e-09	6.36882e-06	Synovium
ENSG00000255311	chr11_83507469_CTA_C_rs34462557;rs766251893;rs71463170	-138316	-138315	0.375899	173	209	6.00155e-05	0.213603	0.052235	0.000394196	2.5353e-09	6.36882e-06	Synovium
ENSG00000255311	chr11_83513401_G_T_rs11233652	-132384	-132383	0.334532	161	186	1.43197e-05	0.245437	0.0553402	0.000394196	2.5353e-09	6.36882e-06	Synovium
ENSG00000255311	chr11_83514604_T_C_rs10898130	-131181	-131180	0.386691	178	215	8.35736e-06	0.236586	0.0518854	0.000394196	2.5353e-09	6.36882e-06	Synovium
ENSG00000255311	chr11_83514624_G_A_rs10898131	-131161	-131160	0.381295	176	212	1.77679e-05	0.229585	0.052365	0.000394196	2.5353e-09	6.36882e-06	Synovium
ENSG00000255311	chr11_83517246_C_T_rs7127859	-128539	-128538	0.377698	177	210	2.34e-05	0.232653	0.0538681	0.000394196	2.5353e-09	6.36882e-06	Synovium
ENSG00000255311	chr11_83517514_C_G_rs10898132	-128271	-128270	0.383094	178	213	8.60113e-06	0.241366	0.0530103	0.000394196	2.5353e-09	6.36882e-06	Synovium
ENSG00000255311	chr11_83517553_A_G_rs10792687	-128232	-128231	0.383094	178	213	8.60113e-06	0.241366	0.0530103	0.000394196	2.5353e-09	6.36882e-06	Synovium
ENSG00000255311	chr11_83518222_G_A_rs11233653	-127563	-127562	0.379496	176	211	1.37202e-05	0.235214	0.0529159	0.000394196	2.5353e-09	6.36882e-06	Synovium
ENSG00000255311	chr11_83518299_T_C_rs11233654	-127486	-127485	0.381295	176	212	1.03778e-05	0.235797	0.0522838	0.000394196	2.5353e-09	6.36882e-06	Synovium
ENSG00000255311	chr11_83518316_A_G_rs11233655	-127469	-127468	0.381295	176	212	1.03778e-05	0.235797	0.0522838	0.000394196	2.5353e-09	6.36882e-06	Synovium
ENSG00000255311	chr11_83518325_G_C_rs11233656	-127460	-127459	0.381295	176	212	1.03778e-05	0.235797	0.0522838	0.000394196	2.5353e-09	6.36882e-06	Synovium
ENSG00000255311	chr11_83518543_G_A_rs11233657	-127242	-127241	0.379496	176	211	1.37202e-05	0.235214	0.0529159	0.000394196	2.5353e-09	6.36882e-06	Synovium
ENSG00000255311	chr11_83520321_C_T_rs1432044	-125464	-125463	0.384892	178	214	6.50561e-06	0.241783	0.0523687	0.000394196	2.5353e-09	6.36882e-06	Synovium
ENSG00000255311	chr11_83520331_T_C_rs1432043	-125454	-125453	0.384892	178	214	6.50561e-06	0.241783	0.0523687	0.000394196	2.5353e-09	6.36882e-06	Synovium
ENSG00000255311	chr11_83520694_G_GTTA_rs778015781	-125091	-125090	0.377698	174	210	5.12528e-06	0.244529	0.0523521	0.000394196	2.5353e-09	6.36882e-06	Synovium
ENSG00000255311	chr11_83521489_G_A_rs10898133	-124296	-124295	0.374101	175	208	3.66542e-05	0.226337	0.0537528	0.000394196	2.5353e-09	6.36882e-06	Synovium
ENSG00000255311	chr11_83521771_T_G_rs12577373	-124014	-124013	0.395683	183	220	3.73516e-05	0.223782	0.053204	0.000394196	2.5353e-09	6.36882e-06	Synovium
ENSG00000255311	chr11_83524790_C_G_rs6592120	-120995	-120994	0.442446	200	246	1.36105e-05	0.231443	0.0520455	0.000394196	2.5353e-09	6.36882e-06	Synovium
ENSG00000255311	chr11_83525045_G_A_rs7109050	-120740	-120739	0.334532	159	186	3.1696e-06	0.257564	0.053905	0.000394196	2.5353e-09	6.36882e-06	Synovium
ENSG00000255311	chr11_83525981_TCA_T_rs74933486	-119804	-119803	0.440647	200	245	1.10968e-05	0.23575	0.0524536	0.000394196	2.5353e-09	6.36882e-06	Synovium
ENSG00000255311	chr11_83527341_A_T_rs1367988	-118444	-118443	0.440647	200	245	1.10968e-05	0.23575	0.0524536	0.000394196	2.5353e-09	6.36882e-06	Synovium
ENSG00000255311	chr11_83528547_CCT_C_rs10569403;rs398097660	-117238	-117237	0.440647	200	245	1.10968e-05	0.23575	0.0524536	0.000394196	2.5353e-09	6.36882e-06	Synovium
ENSG00000255311	chr11_83530818_T_C_rs1367987	-114967	-114966	0.442446	199	246	1.1664e-05	0.230798	0.0514842	0.000394196	2.5353e-09	6.36882e-06	Synovium
ENSG00000255311	chr11_83533035_GA_G_rs3838780;rs397785965	-112750	-112749	0.438849	199	244	1.29608e-05	0.233751	0.0524299	0.000394196	2.5353e-09	6.36882e-06	Synovium
ENSG00000255311	chr11_83535186_T_G_rs10898134	-110599	-110598	0.383094	180	213	2.34514e-07	0.280987	0.0527076	0.000394196	2.5353e-09	6.36882e-06	Synovium
ENSG00000255311	chr11_83535238_T_C_rs12281149	-110547	-110546	0.233813	122	130	0.000139659	0.252575	0.0651887	0.000394196	2.5353e-09	6.36882e-06	Synovium
ENSG00000255311	chr11_83536534_G_C_rs3793945	-109251	-109250	0.444245	200	247	1.00042e-05	0.23273	0.0515069	0.000394196	2.5353e-09	6.36882e-06	Synovium
ENSG00000255311	chr11_83536744_G_T_rs3793946	-109041	-109040	0.442446	200	246	1.36105e-05	0.231443	0.0520455	0.000394196	2.5353e-09	6.36882e-06	Synovium
ENSG00000255311	chr11_83538945_T_C_rs7924348	-106840	-106839	0.393885	183	219	4.65694e-07	0.269769	0.0519829	0.000394196	2.5353e-09	6.36882e-06	Synovium
ENSG00000255311	chr11_83541234_A_G_rs1432057	-104551	-104550	0.393885	183	219	4.65694e-07	0.269769	0.0519829	0.000394196	2.5353e-09	6.36882e-06	Synovium
ENSG00000255311	chr11_83542364_C_T_rs11233663	-103421	-103420	0.446043	201	248	1.72417e-05	0.228368	0.0520032	0.000394196	2.5353e-09	6.36882e-06	Synovium
ENSG00000255311	chr11_83545079_T_C_rs7927435	-100706	-100705	0.444245	199	247	1.64126e-05	0.225533	0.0512222	0.000394196	2.5353e-09	6.36882e-06	Synovium
ENSG00000255311	chr11_83546461_T_A_rs1465669	-99324	-99323	0.343525	161	191	1.64904e-06	0.2593	0.0526911	0.000394196	2.5353e-09	6.36882e-06	Synovium
ENSG00000255311	chr11_83546464_C_T_rs1465668	-99321	-99320	0.444245	199	247	1.64126e-05	0.225533	0.0512222	0.000394196	2.5353e-09	6.36882e-06	Synovium
ENSG00000255311	chr11_83547084_T_C_rs7113167	-98701	-98700	0.444245	199	247	1.64126e-05	0.225533	0.0512222	0.000394196	2.5353e-09	6.36882e-06	Synovium
ENSG00000255311	chr11_83547840_T_C_rs4316529	-97945	-97944	0.390288	181	217	5.96618e-07	0.266543	0.0518789	0.000394196	2.5353e-09	6.36882e-06	Synovium
ENSG00000255311	chr11_83548073_A_G_rs4494323	-97712	-97711	0.393885	183	219	4.65694e-07	0.269769	0.0519829	0.000394196	2.5353e-09	6.36882e-06	Synovium
ENSG00000255311	chr11_83549578_A_C_rs7928931	-96207	-96206	0.354317	164	197	1.85368e-06	0.252313	0.0515369	0.000394196	2.5353e-09	6.36882e-06	Synovium
ENSG00000255311	chr11_83550225_C_T_rs61902066	-95560	-95559	0.359712	166	200	1.5433e-08	0.302716	0.0515885	0.000394196	2.5353e-09	6.36882e-06	Synovium
ENSG00000255311	chr11_83550291_C_T_rs11233667	-95494	-95493	0.401079	181	223	3.33996e-09	0.305116	0.0495692	0.000394196	2.5353e-09	6.36882e-06	Synovium
ENSG00000255311	chr11_83550340_A_G_rs7939707	-95445	-95444	0.404676	183	225	2.5353e-09	0.307917	0.0496148	0.000394196	2.5353e-09	6.36882e-06	Synovium
ENSG00000255311	chr11_83550354_T_C_rs7926588	-95431	-95430	0.401079	181	223	3.33996e-09	0.305116	0.0495692	0.000394196	2.5353e-09	6.36882e-06	Synovium
ENSG00000255311	chr11_83550411_G_C_rs7940037	-95374	-95373	0.401079	181	223	3.33996e-09	0.305116	0.0495692	0.000394196	2.5353e-09	6.36882e-06	Synovium
ENSG00000255311	chr11_83550616_G_T_rs694847	-95169	-95168	0.598921	181	223	3.33998e-09	-0.305116	0.0495692	0.000394196	2.5353e-09	6.36882e-06	Synovium
ENSG00000255311	chr11_83550639_C_A_rs516344	-95146	-95145	0.598921	181	223	3.33996e-09	-0.305116	0.0495692	0.000394196	2.5353e-09	6.36882e-06	Synovium
ENSG00000255311	chr11_83550669_T_G_rs516435	-95116	-95115	0.598921	181	223	3.33998e-09	-0.305116	0.0495692	0.000394196	2.5353e-09	6.36882e-06	Synovium
ENSG00000255311	chr11_83550808_A_G_rs645427	-94977	-94976	0.598921	181	223	3.33996e-09	-0.305116	0.0495692	0.000394196	2.5353e-09	6.36882e-06	Synovium
ENSG00000255311	chr11_83550970_T_A_rs656727	-94815	-94814	0.598921	181	223	3.33998e-09	-0.305116	0.0495692	0.000394196	2.5353e-09	6.36882e-06	Synovium
ENSG00000255311	chr11_83551027_T_C_rs541133	-94758	-94757	0.640288	166	200	1.5433e-08	-0.302716	0.0515885	0.000394196	2.5353e-09	6.36882e-06	Synovium
ENSG00000255311	chr11_83551283_C_G_rs543068	-94502	-94501	0.598921	181	223	3.33998e-09	-0.305116	0.0495692	0.000394196	2.5353e-09	6.36882e-06	Synovium
ENSG00000255311	chr11_83551333_A_G_rs658438	-94452	-94451	0.598921	181	223	3.33996e-09	-0.305116	0.0495692	0.000394196	2.5353e-09	6.36882e-06	Synovium
ENSG00000255311	chr11_83551590_C_T_rs659427	-94195	-94194	0.598921	181	223	3.33996e-09	-0.305116	0.0495692	0.000394196	2.5353e-09	6.36882e-06	Synovium
ENSG00000255311	chr11_83551633_T_C_rs546557	-94152	-94151	0.640288	166	200	1.5433e-08	-0.302716	0.0515885	0.000394196	2.5353e-09	6.36882e-06	Synovium
ENSG00000255311	chr11_83551975_T_C_rs671313	-93810	-93809	0.640288	166	200	1.5433e-08	-0.302716	0.0515885	0.000394196	2.5353e-09	6.36882e-06	Synovium
ENSG00000255311	chr11_83552014_G_A_rs571331	-93771	-93770	0.640288	166	200	1.5433e-08	-0.302716	0.0515885	0.000394196	2.5353e-09	6.36882e-06	Synovium
ENSG00000255311	chr11_83552265_C_T_rs2436156	-93520	-93519	0.640288	166	200	1.5433e-08	-0.302716	0.0515885	0.000394196	2.5353e-09	6.36882e-06	Synovium
ENSG00000255311	chr11_83552397_C_G_rs574361	-93388	-93387	0.598921	181	223	3.33998e-09	-0.305116	0.0495692	0.000394196	2.5353e-09	6.36882e-06	Synovium
ENSG00000255311	chr11_83557023_C_CAAT_rs71066050;rs111344044	-88762	-88761	0.640288	166	200	1.5433e-08	-0.302716	0.0515885	0.000394196	2.5353e-09	6.36882e-06	Synovium
ENSG00000255311	chr11_83561288_T_C_rs548327	-84497	-84496	0.640288	166	200	1.5433e-08	-0.302716	0.0515885	0.000394196	2.5353e-09	6.36882e-06	Synovium
ENSG00000255311	chr11_83563306_C_T_rs10792690	-82479	-82478	0.616906	176	213	1.70478e-06	-0.256735	0.0522462	0.000394196	2.5353e-09	6.36882e-06	Synovium
ENSG00000255311	chr11_83564681_G_A_rs532467	-81104	-81103	0.636691	168	202	1.26046e-08	-0.304552	0.0515626	0.000394196	2.5353e-09	6.36882e-06	Synovium
ENSG00000255311	chr11_83565490_T_C_rs560846	-80295	-80294	0.640288	166	200	1.5433e-08	-0.302716	0.0515885	0.000394196	2.5353e-09	6.36882e-06	Synovium
ENSG00000255311	chr11_83567870_T_G_rs535755	-77915	-77914	0.640288	166	200	1.5433e-08	-0.302716	0.0515885	0.000394196	2.5353e-09	6.36882e-06	Synovium
ENSG00000255311	chr11_83570421_A_G_rs591422	-75364	-75363	0.640288	166	200	1.5433e-08	-0.302716	0.0515885	0.000394196	2.5353e-09	6.36882e-06	Synovium
ENSG00000255311	chr11_83581608_C_G_rs515618	-64177	-64176	0.636691	168	202	1.26046e-08	-0.304552	0.0515626	0.000394196	2.5353e-09	6.36882e-06	Synovium
ENSG00000255311	chr11_83581813_T_C_rs684110	-63972	-63971	0.640288	166	200	1.5433e-08	-0.302716	0.0515885	0.000394196	2.5353e-09	6.36882e-06	Synovium
ENSG00000255311	chr11_83582254_T_C_rs2508719	-63531	-63530	0.640288	166	200	1.5433e-08	-0.302716	0.0515885	0.000394196	2.5353e-09	6.36882e-06	Synovium
ENSG00000255311	chr11_83584330_T_C_rs493431	-61455	-61454	0.640288	166	200	1.5433e-08	-0.302716	0.0515885	0.000394196	2.5353e-09	6.36882e-06	Synovium
ENSG00000255311	chr11_83584409_C_T_rs494303	-61376	-61375	0.640288	166	200	1.5433e-08	-0.302716	0.0515885	0.000394196	2.5353e-09	6.36882e-06	Synovium
ENSG00000255311	chr11_83585408_C_G_rs558211	-60377	-60376	0.640288	166	200	1.5433e-08	-0.302716	0.0515885	0.000394196	2.5353e-09	6.36882e-06	Synovium
ENSG00000255311	chr11_83585803_G_A_rs561890	-59982	-59981	0.636691	168	202	1.26046e-08	-0.304552	0.0515626	0.000394196	2.5353e-09	6.36882e-06	Synovium
ENSG00000255311	chr11_83594069_G_A_rs635823	-51716	-51715	0.638489	167	201	1.9888e-08	-0.300019	0.0515557	0.000394196	2.5353e-09	6.36882e-06	Synovium
ENSG00000255311	chr11_83594975_A_G_rs666675	-50810	-50809	0.642086	165	199	2.38486e-08	-0.298489	0.0516026	0.000394196	2.5353e-09	6.36882e-06	Synovium
ENSG00000255311	chr11_83596818_GT_G_rs59431316;rs796754715	-48967	-48966	0.636691	168	202	1.26046e-08	-0.304552	0.0515626	0.000394196	2.5353e-09	6.36882e-06	Synovium
ENSG00000255311	chr11_83597397_G_A_rs513710	-48388	-48387	0.638489	167	201	1.9888e-08	-0.300019	0.0515557	0.000394196	2.5353e-09	6.36882e-06	Synovium
ENSG00000255311	chr11_83598357_C_T_rs543147	-47428	-47427	0.636691	168	202	1.26046e-08	-0.304552	0.0515626	0.000394196	2.5353e-09	6.36882e-06	Synovium
ENSG00000255311	chr11_83600862_A_C_rs653546	-44923	-44922	0.640288	166	200	1.5433e-08	-0.302716	0.0515885	0.000394196	2.5353e-09	6.36882e-06	Synovium
ENSG00000255311	chr11_83602313_A_G_rs17145701	-43472	-43471	0.116906	62	65	8.87578e-06	0.347202	0.0763757	0.000394196	2.5353e-09	6.36882e-06	Synovium
ENSG00000255311	chr11_83603646_T_TG_rs61092268;rs397702093	-42139	-42138	0.640288	166	200	1.5433e-08	-0.302716	0.0515885	0.000394196	2.5353e-09	6.36882e-06	Synovium
ENSG00000255311	chr11_83604842_T_G_rs676115	-40943	-40942	0.640288	166	200	1.5433e-08	-0.302716	0.0515885	0.000394196	2.5353e-09	6.36882e-06	Synovium
ENSG00000255311	chr11_83606741_T_C_rs491632	-39044	-39043	0.638489	167	201	4.11173e-08	-0.29508	0.0519629	0.000394196	2.5353e-09	6.36882e-06	Synovium
ENSG00000255311	chr11_83608609_A_G_rs551108	-37176	-37175	0.629496	171	206	3.89177e-08	-0.293554	0.0515966	0.000394196	2.5353e-09	6.36882e-06	Synovium
ENSG00000255311	chr11_83612373_G_A_rs651491	-33412	-33411	0.597122	186	224	2.02094e-07	-0.278672	0.0519777	0.000394196	2.5353e-09	6.36882e-06	Synovium
ENSG00000255311	chr11_83612837_T_TC_rs11442235;rs397722739	-32948	-32947	0.553957	200	248	2.49855e-08	-0.291533	0.0504785	0.000394196	2.5353e-09	6.36882e-06	Synovium
ENSG00000255311	chr11_83614497_T_G_rs2436153	-31288	-31287	0.597122	186	224	2.02094e-07	-0.278672	0.0519777	0.000394196	2.5353e-09	6.36882e-06	Synovium
ENSG00000255311	chr11_83614868_A_G_rs2436155	-30917	-30916	0.597122	186	224	2.02094e-07	-0.278672	0.0519777	0.000394196	2.5353e-09	6.36882e-06	Synovium
ENSG00000255311	chr11_83615936_C_T_rs489567	-29849	-29848	0.595324	187	225	1.21955e-07	-0.284814	0.0521309	0.000394196	2.5353e-09	6.36882e-06	Synovium
ENSG00000255311	chr11_83618721_T_A_rs688997	-27064	-27063	0.579137	191	234	2.9501e-07	-0.272116	0.0514979	0.000394196	2.5353e-09	6.36882e-06	Synovium
ENSG00000255311	chr11_83623459_A_T_rs485199	-22326	-22325	0.579137	191	234	2.9501e-07	-0.272116	0.0514979	0.000394196	2.5353e-09	6.36882e-06	Synovium
ENSG00000255311	chr11_83623940_A_G_rs510978	-21845	-21844	0.579137	191	234	2.9501e-07	-0.272116	0.0514979	0.000394196	2.5353e-09	6.36882e-06	Synovium
ENSG00000235718	chr11_119025405_A_G_rs2276072	-321301	-321300	0.264389	128	147	0.00022828	0.212552	0.0567523	0.000228573	4.99208e-15	6.47593e-11	Synovium
ENSG00000235718	chr11_119025406_A_C_rs2276071	-321300	-321299	0.264389	128	147	0.00022828	0.212552	0.0567523	0.000228573	4.99208e-15	6.47593e-11	Synovium
ENSG00000235718	chr11_119026249_G_A_rs57156480	-320457	-320456	0.257194	124	143	5.31587e-05	0.232003	0.0563196	0.000228573	4.99208e-15	6.47593e-11	Synovium
ENSG00000235718	chr11_119027252_C_T_rs74888816	-319454	-319453	0.0809353	44	45	0.000207536	0.361412	0.0958503	0.000228573	4.99208e-15	6.47593e-11	Synovium
ENSG00000235718	chr11_119345794_C_T_rs3814762	-912	-911	0.341727	156	190	7.5366e-09	-0.306986	0.0511331	0.000228573	4.99208e-15	6.47593e-11	Synovium
ENSG00000235718	chr11_119346544_C_T_rs883247	-162	-161	0.584532	184	231	8.23084e-15	-0.394531	0.0474384	0.000228573	4.99208e-15	6.47593e-11	Synovium
ENSG00000235718	chr11_119346601_G_A_rs883245	-105	-104	0.496403	207	276	2.61263e-14	-0.366831	0.0450809	0.000228573	4.99208e-15	6.47593e-11	Synovium
ENSG00000235718	chr11_119346745_C_T_rs948415	39	40	0.584532	184	231	9.10607e-15	-0.393469	0.0473997	0.000228573	4.99208e-15	6.47593e-11	Synovium
ENSG00000235718	chr11_119346846_G_A_rs3814760	140	141	0.586331	183	230	5.13585e-15	-0.395685	0.0471647	0.000228573	4.99208e-15	6.47593e-11	Synovium
ENSG00000235718	chr11_119346870_C_T_rs3814759	164	165	0.586331	183	230	5.13585e-15	-0.395685	0.0471647	0.000228573	4.99208e-15	6.47593e-11	Synovium
ENSG00000235718	chr11_119346896_A_AT_rs3841470	190	191	0.586331	183	230	5.13585e-15	-0.395685	0.0471647	0.000228573	4.99208e-15	6.47593e-11	Synovium
ENSG00000235718	chr11_119347108_A_G_rs3814758	402	403	0.588129	183	229	6.80356e-15	-0.395308	0.0473644	0.000228573	4.99208e-15	6.47593e-11	Synovium
ENSG00000235718	chr11_119347225_G_T_rs3814757	519	520	0.586331	183	230	5.13585e-15	-0.395685	0.0471647	0.000228573	4.99208e-15	6.47593e-11	Synovium
ENSG00000235718	chr11_119347229_G_C_rs3814756	523	524	0.586331	183	230	5.13585e-15	-0.395685	0.0471647	0.000228573	4.99208e-15	6.47593e-11	Synovium
ENSG00000235718	chr11_119347235_G_A_rs3814755	529	530	0.586331	183	230	5.13585e-15	-0.395685	0.0471647	0.000228573	4.99208e-15	6.47593e-11	Synovium
ENSG00000235718	chr11_119347247_C_T_rs3814754	541	542	0.586331	183	230	5.13585e-15	-0.395685	0.0471647	0.000228573	4.99208e-15	6.47593e-11	Synovium
ENSG00000235718	chr11_119347820_T_G_rs10892351	1114	1115	0.586331	184	230	4.99208e-15	-0.397518	0.0473585	0.000228573	4.99208e-15	6.47593e-11	Synovium
ENSG00000235718	chr11_119347832_T_C_rs10790290	1126	1127	0.588129	183	229	6.80356e-15	-0.395308	0.0473644	0.000228573	4.99208e-15	6.47593e-11	Synovium
ENSG00000235718	chr11_119347843_T_C_rs10892352	1137	1138	0.588129	183	229	6.80356e-15	-0.395308	0.0473644	0.000228573	4.99208e-15	6.47593e-11	Synovium
ENSG00000235718	chr11_119347906_A_T_rs7927959	1200	1201	0.588129	183	229	6.80356e-15	-0.395308	0.0473644	0.000228573	4.99208e-15	6.47593e-11	Synovium
ENSG00000235718	chr11_119347938_G_A_rs12577147	1232	1233	0.359712	162	200	2.42818e-09	-0.313598	0.0504657	0.000228573	4.99208e-15	6.47593e-11	Synovium
ENSG00000235718	chr11_119348002_G_C_rs7928348	1296	1297	0.588129	183	229	6.80356e-15	-0.395308	0.0473644	0.000228573	4.99208e-15	6.47593e-11	Synovium
ENSG00000235718	chr11_119348220_C_T_rs1893265	1514	1515	0.586331	183	230	5.13585e-15	-0.395685	0.0471647	0.000228573	4.99208e-15	6.47593e-11	Synovium
ENSG00000235718	chr11_119348414_G_T_rs1320679	1708	1709	0.586331	183	230	5.13585e-15	-0.395685	0.0471647	0.000228573	4.99208e-15	6.47593e-11	Synovium
ENSG00000235718	chr11_119348601_G_A_rs11217245	1895	1896	0.586331	183	230	5.13585e-15	-0.395685	0.0471647	0.000228573	4.99208e-15	6.47593e-11	Synovium
ENSG00000235718	chr11_119348650_C_A_rs11217246	1944	1945	0.588129	183	229	6.80356e-15	-0.395308	0.0473644	0.000228573	4.99208e-15	6.47593e-11	Synovium
ENSG00000235718	chr11_119348797_G_A_rs1940803	2091	2092	0.579137	185	234	4.75564e-14	-0.384129	0.0477578	0.000228573	4.99208e-15	6.47593e-11	Synovium
ENSG00000235718	chr11_119348856_ATTTT_A_rs758372315	2150	2151	0.589928	182	228	7.83627e-15	-0.3928	0.0471872	0.000228573	4.99208e-15	6.47593e-11	Synovium
ENSG00000235718	chr11_119348861_T_G_rs767097844	2155	2156	0.589928	182	228	7.83627e-15	-0.3928	0.0471872	0.000228573	4.99208e-15	6.47593e-11	Synovium
ENSG00000235718	chr11_119348865_T_TAAAA_rs752042869	2159	2160	0.588129	183	229	9.70597e-14	-0.380387	0.0479641	0.000228573	4.99208e-15	6.47593e-11	Synovium
ENSG00000235718	chr11_119348991_T_TA_rs34121186;rs72525565	2285	2286	0.589928	182	228	7.83627e-15	-0.3928	0.0471872	0.000228573	4.99208e-15	6.47593e-11	Synovium
ENSG00000235718	chr11_119349109_A_C_rs7932145	2403	2404	0.589928	182	228	7.83627e-15	-0.3928	0.0471872	0.000228573	4.99208e-15	6.47593e-11	Synovium
ENSG00000235718	chr11_119349203_G_A_rs7932565	2497	2498	0.591727	182	227	8.62063e-15	-0.395052	0.047542	0.000228573	4.99208e-15	6.47593e-11	Synovium
ENSG00000235718	chr11_119349302_G_C_rs7932692	2596	2597	0.589928	182	228	7.83627e-15	-0.3928	0.0471872	0.000228573	4.99208e-15	6.47593e-11	Synovium
ENSG00000235718	chr11_119349685_T_C_rs113863182	2979	2980	0.591727	181	227	8.63998e-15	-0.390902	0.0470444	0.000228573	4.99208e-15	6.47593e-11	Synovium
ENSG00000235718	chr11_119349773_G_C_rs7480948	3067	3068	0.589928	182	228	7.83627e-15	-0.3928	0.0471872	0.000228573	4.99208e-15	6.47593e-11	Synovium
ENSG00000235718	chr11_119349841_G_A_rs11217249	3135	3136	0.589928	182	228	7.83627e-15	-0.3928	0.0471872	0.000228573	4.99208e-15	6.47593e-11	Synovium
ENSG00000235718	chr11_119350129_G_A_rs12421814	3423	3424	0.589928	182	228	7.83627e-15	-0.3928	0.0471872	0.000228573	4.99208e-15	6.47593e-11	Synovium
ENSG00000235718	chr11_119350236_T_C_rs12417736	3530	3531	0.589928	182	228	7.83627e-15	-0.3928	0.0471872	0.000228573	4.99208e-15	6.47593e-11	Synovium
ENSG00000235718	chr11_119350368_A_G_rs7358397	3662	3663	0.589928	182	228	7.83627e-15	-0.3928	0.0471872	0.000228573	4.99208e-15	6.47593e-11	Synovium
ENSG00000235718	chr11_119351996_G_A_rs7122785	5290	5291	0.733813	133	148	4.66825e-08	-0.324721	0.0574338	0.000228573	4.99208e-15	6.47593e-11	Synovium
ENSG00000235718	chr11_119352270_C_CAGAT_rs71470969	5564	5565	0.733813	133	148	4.66825e-08	-0.324721	0.0574338	0.000228573	4.99208e-15	6.47593e-11	Synovium
ENSG00000235718	chr11_119352676_A_G_rs7126377	5970	5971	0.733813	133	148	4.66825e-08	-0.324721	0.0574338	0.000228573	4.99208e-15	6.47593e-11	Synovium
ENSG00000235718	chr11_119354063_C_T_rs12222464	7357	7358	0.733813	133	148	4.24152e-08	-0.326416	0.0575426	0.000228573	4.99208e-15	6.47593e-11	Synovium
ENSG00000235718	chr11_119354424_T_C_rs7939363	7718	7719	0.735611	132	147	1.18037e-07	-0.316049	0.0577786	0.000228573	4.99208e-15	6.47593e-11	Synovium
ENSG00000235718	chr11_119358323_AT_A_rs59899031;rs398076285;rs796971691	11617	11618	0.723022	138	154	3.99752e-08	-0.323265	0.0568711	0.000228573	4.99208e-15	6.47593e-11	Synovium
ENSG00000235718	chr11_119358664_T_C_rs7937208	11958	11959	0.723022	138	154	3.99752e-08	-0.323265	0.0568711	0.000228573	4.99208e-15	6.47593e-11	Synovium
ENSG00000235718	chr11_119359254_G_A_rs2241646	12548	12549	0.714029	141	159	5.6704e-07	-0.292386	0.0567912	0.000228573	4.99208e-15	6.47593e-11	Synovium
ENSG00000235718	chr11_119360957_A_G_rs11217255	14251	14252	0.370504	165	206	4.86781e-09	-0.299693	0.0492475	0.000228573	4.99208e-15	6.47593e-11	Synovium
ENSG00000235718	chr11_119362203_A_G_rs10790291	15497	15498	0.748201	126	140	5.6634e-08	-0.323216	0.0575538	0.000228573	4.99208e-15	6.47593e-11	Synovium
ENSG00000235718	chr11_119362400_G_A_rs59969944	15694	15695	0.357914	160	199	1.14414e-08	-0.292653	0.0493943	0.000228573	4.99208e-15	6.47593e-11	Synovium
ENSG00000235718	chr11_119364694_C_T_rs2195525	17988	17989	0.510791	203	272	7.53093e-13	-0.340944	0.0448476	0.000228573	4.99208e-15	6.47593e-11	Synovium
ENSG00000235718	chr11_119365482_C_T_rs45539534	18776	18777	0.357914	160	199	3.9726e-09	-0.300889	0.0491389	0.000228573	4.99208e-15	6.47593e-11	Synovium
ENSG00000235718	chr11_119366084_G_A_rs4589313	19378	19379	0.356115	160	198	2.03635e-09	-0.309476	0.049545	0.000228573	4.99208e-15	6.47593e-11	Synovium
ENSG00000235718	chr11_119366507_C_T_rs1940804	19801	19802	0.606115	174	219	3.1092e-14	-0.376308	0.0464007	0.000228573	4.99208e-15	6.47593e-11	Synovium
ENSG00000235718	chr11_119367671_T_C_rs10892354	20965	20966	0.606115	174	219	3.1092e-14	-0.376308	0.0464007	0.000228573	4.99208e-15	6.47593e-11	Synovium
ENSG00000235718	chr11_119367745_G_A_rs11217257	21039	21040	0.606115	174	219	3.1092e-14	-0.376308	0.0464007	0.000228573	4.99208e-15	6.47593e-11	Synovium
ENSG00000235718	chr11_119368665_G_A_rs573396	21959	21960	0.510791	203	272	7.53093e-13	-0.340944	0.0448476	0.000228573	4.99208e-15	6.47593e-11	Synovium
ENSG00000235718	chr11_119368979_C_T_rs680268	22273	22274	0.73741	130	146	4.12059e-08	-0.320893	0.0565126	0.000228573	4.99208e-15	6.47593e-11	Synovium
ENSG00000235718	chr11_119369361_A_G_rs677008	22655	22656	0.751799	123	138	5.86029e-08	-0.321499	0.0573168	0.000228573	4.99208e-15	6.47593e-11	Synovium
ENSG00000235718	chr11_119369914_C_T_rs12419866	23208	23209	0.251799	126	140	1.25297e-06	0.298895	0.0600149	0.000228573	4.99208e-15	6.47593e-11	Synovium
ENSG00000235718	chr11_119370047_C_T_rs12419879	23341	23342	0.253597	126	141	1.09109e-06	0.298049	0.0594911	0.000228573	4.99208e-15	6.47593e-11	Synovium
ENSG00000235718	chr11_119373385_C_T_rs587985	26679	26680	0.616906	169	213	2.62116e-10	-0.321105	0.048545	0.000228573	4.99208e-15	6.47593e-11	Synovium
ENSG00000235718	chr11_119375998_C_T_rs675873	29292	29293	0.624101	166	209	7.14873e-10	-0.31269	0.0485839	0.000228573	4.99208e-15	6.47593e-11	Synovium
ENSG00000235718	chr11_119378778_A_G_rs2115645	32072	32073	0.255396	126	142	1.24042e-06	0.293926	0.0589914	0.000228573	4.99208e-15	6.47593e-11	Synovium
ENSG00000235718	chr11_119381738_C_T_rs7943722	35032	35033	0.255396	126	142	1.02481e-05	0.269114	0.0596329	0.000228573	4.99208e-15	6.47593e-11	Synovium
ENSG00000235718	chr11_119385085_G_A_rs10892358	38379	38380	0.56295	192	243	9.86936e-08	-0.286208	0.051983	0.000228573	4.99208e-15	6.47593e-11	Synovium
ENSG00000235718	chr11_119385593_C_T_rs12420005	38887	38888	0.320144	153	178	2.35654e-05	0.252662	0.0585239	0.000228573	4.99208e-15	6.47593e-11	Synovium
ENSG00000235718	chr11_119386538_T_C_rs56133216	39832	39833	0.32554	156	181	2.39044e-05	0.253381	0.0587368	0.000228573	4.99208e-15	6.47593e-11	Synovium
ENSG00000235718	chr11_119389010_A_G_rs12792689	42304	42305	0.329137	158	183	7.05629e-06	0.268638	0.0584193	0.000228573	4.99208e-15	6.47593e-11	Synovium
ENSG00000235718	chr11_119389746_C_A_rs56183153	43040	43041	0.329137	158	183	7.05629e-06	0.268638	0.0584193	0.000228573	4.99208e-15	6.47593e-11	Synovium
ENSG00000235718	chr11_119391783_T_G_rs35327319	45077	45078	0.329137	158	183	7.05629e-06	0.268638	0.0584193	0.000228573	4.99208e-15	6.47593e-11	Synovium
ENSG00000235718	chr11_119392187_T_G_rs35255891	45481	45482	0.329137	158	183	7.05629e-06	0.268638	0.0584193	0.000228573	4.99208e-15	6.47593e-11	Synovium
ENSG00000235718	chr11_119392993_T_C_rs11217267	46287	46288	0.330935	158	184	5.2294e-06	0.271611	0.0582066	0.000228573	4.99208e-15	6.47593e-11	Synovium
ENSG00000235718	chr11_119393084_G_A_rs10892359	46378	46379	0.330935	158	184	5.2294e-06	0.271611	0.0582066	0.000228573	4.99208e-15	6.47593e-11	Synovium
ENSG00000235718	chr11_119395201_T_TTG_rs142268570;rs556164223	48495	48496	0.361511	172	201	0.000174135	0.22189	0.0581334	0.000228573	4.99208e-15	6.47593e-11	Synovium
ENSG00000235718	chr11_119398274_A_G_rs10892360	51568	51569	0.598921	181	223	2.16008e-06	-0.261169	0.0537117	0.000228573	4.99208e-15	6.47593e-11	Synovium
ENSG00000235718	chr11_119398402_G_C_rs35720648	51696	51697	0.320144	153	178	3.56551e-05	0.24678	0.0585143	0.000228573	4.99208e-15	6.47593e-11	Synovium
ENSG00000235718	chr11_119398847_C_T_rs2096834	52141	52142	0.321942	154	179	5.15649e-05	0.24052	0.0582806	0.000228573	4.99208e-15	6.47593e-11	Synovium
ENSG00000235718	chr11_119399242_T_C_rs1583058	52536	52537	0.320144	153	178	3.56551e-05	0.24678	0.0585143	0.000228573	4.99208e-15	6.47593e-11	Synovium
ENSG00000235718	chr11_119401775_G_C_rs7111286	55069	55070	0.321942	154	179	5.15649e-05	0.24052	0.0582806	0.000228573	4.99208e-15	6.47593e-11	Synovium
ENSG00000235718	chr11_119403707_A_G_rs12269936	57001	57002	0.321942	154	179	5.15649e-05	0.24052	0.0582806	0.000228573	4.99208e-15	6.47593e-11	Synovium
ENSG00000235718	chr11_119405890_G_A_rs12575027	59184	59185	0.320144	153	178	3.56551e-05	0.24678	0.0585143	0.000228573	4.99208e-15	6.47593e-11	Synovium
ENSG00000235718	chr11_119406124_A_C_rs12577180	59418	59419	0.320144	153	178	3.56551e-05	0.24678	0.0585143	0.000228573	4.99208e-15	6.47593e-11	Synovium
ENSG00000235718	chr11_119406873_A_G_rs12421359	60167	60168	0.320144	153	178	3.56551e-05	0.24678	0.0585143	0.000228573	4.99208e-15	6.47593e-11	Synovium
ENSG00000235718	chr11_119410687_T_C_rs56027537	63981	63982	0.320144	153	178	3.56551e-05	0.24678	0.0585143	0.000228573	4.99208e-15	6.47593e-11	Synovium
ENSG00000235718	chr11_119413813_T_A_rs12417301	67107	67108	0.321942	154	179	5.15649e-05	0.24052	0.0582806	0.000228573	4.99208e-15	6.47593e-11	Synovium
ENSG00000235718	chr11_119414298_C_T_rs3138097	67592	67593	0.598921	181	223	2.16008e-06	-0.261169	0.0537117	0.000228573	4.99208e-15	6.47593e-11	Synovium
ENSG00000235718	chr11_119415565_C_G_rs3138096	68859	68860	0.320144	153	178	3.56551e-05	0.24678	0.0585143	0.000228573	4.99208e-15	6.47593e-11	Synovium
ENSG00000235718	chr11_119415914_T_TG_rs34838334;rs397795288	69208	69209	0.321942	154	179	5.15649e-05	0.24052	0.0582806	0.000228573	4.99208e-15	6.47593e-11	Synovium
ENSG00000235718	chr11_119417909_A_G_rs3138094	71203	71204	0.321942	154	179	5.15649e-05	0.24052	0.0582806	0.000228573	4.99208e-15	6.47593e-11	Synovium
ENSG00000235718	chr11_119419324_G_C_rs1054735	72618	72619	0.598921	181	223	2.16008e-06	-0.261169	0.0537117	0.000228573	4.99208e-15	6.47593e-11	Synovium
ENSG00000235718	chr11_119419659_C_T_rs1894006	72953	72954	0.320144	153	178	3.56551e-05	0.24678	0.0585143	0.000228573	4.99208e-15	6.47593e-11	Synovium
ENSG00000235718	chr11_119420693_T_C_rs3138093	73987	73988	0.321942	154	179	5.15649e-05	0.24052	0.0582806	0.000228573	4.99208e-15	6.47593e-11	Synovium
ENSG00000235718	chr11_119420735_T_C_rs3138092	74029	74030	0.294964	144	164	2.41243e-05	0.255161	0.0591795	0.000228573	4.99208e-15	6.47593e-11	Synovium
ENSG00000235718	chr11_119420770_G_A_rs3138091	74064	74065	0.598921	181	223	2.16008e-06	-0.261169	0.0537117	0.000228573	4.99208e-15	6.47593e-11	Synovium
ENSG00000235718	chr11_119421604_T_C_rs1429512	74898	74899	0.320144	153	178	3.56551e-05	0.24678	0.0585143	0.000228573	4.99208e-15	6.47593e-11	Synovium
ENSG00000235718	chr11_119422002_T_C_rs1001205	75296	75297	0.598921	181	223	2.16008e-06	-0.261169	0.0537117	0.000228573	4.99208e-15	6.47593e-11	Synovium
ENSG00000235718	chr11_119422506_C_A_rs3138090	75800	75801	0.320144	153	178	3.56551e-05	0.24678	0.0585143	0.000228573	4.99208e-15	6.47593e-11	Synovium
ENSG00000235718	chr11_119422687_G_A_rs3138089	75981	75982	0.320144	153	178	3.56551e-05	0.24678	0.0585143	0.000228573	4.99208e-15	6.47593e-11	Synovium
ENSG00000235718	chr11_119422731_A_G_rs3138088	76025	76026	0.320144	153	178	3.56551e-05	0.24678	0.0585143	0.000228573	4.99208e-15	6.47593e-11	Synovium
ENSG00000235718	chr11_119423580_A_G_rs11574653	76874	76875	0.320144	153	178	3.56551e-05	0.24678	0.0585143	0.000228573	4.99208e-15	6.47593e-11	Synovium
ENSG00000235718	chr11_119424353_A_G_rs7130266	77647	77648	0.320144	153	178	3.56551e-05	0.24678	0.0585143	0.000228573	4.99208e-15	6.47593e-11	Synovium
ENSG00000235718	chr11_119425810_A_G_rs3862602	79104	79105	0.320144	153	178	3.56551e-05	0.24678	0.0585143	0.000228573	4.99208e-15	6.47593e-11	Synovium
ENSG00000235718	chr11_119425888_T_C_rs3862604	79182	79183	0.318345	152	177	4.13492e-05	0.244175	0.0583974	0.000228573	4.99208e-15	6.47593e-11	Synovium
ENSG00000235718	chr11_119426904_A_G_rs7119828	80198	80199	0.320144	153	178	3.56551e-05	0.24678	0.0585143	0.000228573	4.99208e-15	6.47593e-11	Synovium
ENSG00000235718	chr11_119427001_G_A_rs11217279	80295	80296	0.320144	153	178	3.56551e-05	0.24678	0.0585143	0.000228573	4.99208e-15	6.47593e-11	Synovium
ENSG00000235718	chr11_119428097_G_A_rs12794206	81391	81392	0.316547	151	176	8.06216e-05	0.233728	0.0582104	0.000228573	4.99208e-15	6.47593e-11	Synovium
ENSG00000235718	chr11_119428104_C_T_rs12794023	81398	81399	0.314748	150	175	9.53527e-05	0.230534	0.05803	0.000228573	4.99208e-15	6.47593e-11	Synovium
ENSG00000235718	chr11_119428661_G_A_rs57088249	81955	81956	0.320144	153	178	3.56551e-05	0.24678	0.0585143	0.000228573	4.99208e-15	6.47593e-11	Synovium
ENSG00000235718	chr11_119428667_G_A_rs12417550	81961	81962	0.320144	153	178	3.56551e-05	0.24678	0.0585143	0.000228573	4.99208e-15	6.47593e-11	Synovium
ENSG00000235718	chr11_119428698_C_T_rs12417523	81992	81993	0.320144	153	178	3.56551e-05	0.24678	0.0585143	0.000228573	4.99208e-15	6.47593e-11	Synovium
ENSG00000235718	chr11_119428882_A_G_rs12420302	82176	82177	0.320144	153	178	3.56551e-05	0.24678	0.0585143	0.000228573	4.99208e-15	6.47593e-11	Synovium
ENSG00000235718	chr11_119429068_A_C_rs35687545	82362	82363	0.320144	153	178	3.56551e-05	0.24678	0.0585143	0.000228573	4.99208e-15	6.47593e-11	Synovium
ENSG00000235718	chr11_119429122_G_A_rs12417611	82416	82417	0.320144	153	178	3.56551e-05	0.24678	0.0585143	0.000228573	4.99208e-15	6.47593e-11	Synovium
ENSG00000235718	chr11_119429971_C_A_rs12807216	83265	83266	0.320144	153	178	3.56551e-05	0.24678	0.0585143	0.000228573	4.99208e-15	6.47593e-11	Synovium
ENSG00000235718	chr11_119430870_C_T_rs12418314	84164	84165	0.320144	153	178	3.56551e-05	0.24678	0.0585143	0.000228573	4.99208e-15	6.47593e-11	Synovium
ENSG00000235718	chr11_119431044_A_C_rs12421120	84338	84339	0.320144	153	178	3.56551e-05	0.24678	0.0585143	0.000228573	4.99208e-15	6.47593e-11	Synovium
ENSG00000235718	chr11_119431232_G_A_rs12418370	84526	84527	0.320144	153	178	3.56551e-05	0.24678	0.0585143	0.000228573	4.99208e-15	6.47593e-11	Synovium
ENSG00000235718	chr11_119431927_G_A_rs891293	85221	85222	0.311151	150	173	4.09209e-05	0.245509	0.0586806	0.000228573	4.99208e-15	6.47593e-11	Synovium
ENSG00000235718	chr11_119432776_A_G_rs34787647	86070	86071	0.321942	154	179	5.15649e-05	0.24052	0.0582806	0.000228573	4.99208e-15	6.47593e-11	Synovium
ENSG00000235718	chr11_119433292_A_G_rs11217280	86586	86587	0.321942	154	179	5.15649e-05	0.24052	0.0582806	0.000228573	4.99208e-15	6.47593e-11	Synovium
ENSG00000235718	chr11_119433343_C_T_rs11217281	86637	86638	0.320144	153	178	3.56551e-05	0.24678	0.0585143	0.000228573	4.99208e-15	6.47593e-11	Synovium
ENSG00000235718	chr11_119433528_G_C_rs12283157	86822	86823	0.321942	154	179	5.15649e-05	0.24052	0.0582806	0.000228573	4.99208e-15	6.47593e-11	Synovium
ENSG00000235718	chr11_119434416_T_C_rs10790294	87710	87711	0.598921	181	223	2.16008e-06	-0.261169	0.0537117	0.000228573	4.99208e-15	6.47593e-11	Synovium
ENSG00000235718	chr11_119435473_T_C_rs4938654	88767	88768	0.598921	181	223	2.16008e-06	-0.261169	0.0537117	0.000228573	4.99208e-15	6.47593e-11	Synovium
ENSG00000235718	chr11_119435566_A_C_rs4938655	88860	88861	0.598921	181	223	2.16008e-06	-0.261169	0.0537117	0.000228573	4.99208e-15	6.47593e-11	Synovium
ENSG00000235718	chr11_119436042_A_C_rs61898859	89336	89337	0.320144	153	178	3.56551e-05	0.24678	0.0585143	0.000228573	4.99208e-15	6.47593e-11	Synovium
ENSG00000235718	chr11_119436168_C_A_rs12788547	89462	89463	0.321942	154	179	5.15649e-05	0.24052	0.0582806	0.000228573	4.99208e-15	6.47593e-11	Synovium
ENSG00000235718	chr11_119437491_C_T_rs56103633	90785	90786	0.321942	154	179	5.15649e-05	0.24052	0.0582806	0.000228573	4.99208e-15	6.47593e-11	Synovium
ENSG00000235718	chr11_119438094_G_A_rs12802321	91388	91389	0.320144	153	178	3.56551e-05	0.24678	0.0585143	0.000228573	4.99208e-15	6.47593e-11	Synovium
ENSG00000235718	chr11_119438290_T_A_rs7130634	91584	91585	0.321942	154	179	5.15649e-05	0.24052	0.0582806	0.000228573	4.99208e-15	6.47593e-11	Synovium
ENSG00000235718	chr11_119439235_C_T_rs4450179	92529	92530	0.598921	181	223	2.16008e-06	-0.261169	0.0537117	0.000228573	4.99208e-15	6.47593e-11	Synovium
ENSG00000235718	chr11_119440771_A_T_rs6589741	94065	94066	0.598921	181	223	2.16008e-06	-0.261169	0.0537117	0.000228573	4.99208e-15	6.47593e-11	Synovium
ENSG00000235718	chr11_119441223_T_A_rs6589743	94517	94518	0.598921	181	223	2.16008e-06	-0.261169	0.0537117	0.000228573	4.99208e-15	6.47593e-11	Synovium
ENSG00000235718	chr11_119441304_G_A_rs6589744	94598	94599	0.598921	181	223	2.16008e-06	-0.261169	0.0537117	0.000228573	4.99208e-15	6.47593e-11	Synovium
ENSG00000235718	chr11_119441336_T_C_rs56152188	94630	94631	0.321942	154	179	5.15649e-05	0.24052	0.0582806	0.000228573	4.99208e-15	6.47593e-11	Synovium
ENSG00000235718	chr11_119441796_C_G_rs4936471	95090	95091	0.598921	181	223	2.16008e-06	-0.261169	0.0537117	0.000228573	4.99208e-15	6.47593e-11	Synovium
ENSG00000235718	chr11_119441797_G_A_rs4936472	95091	95092	0.598921	181	223	2.16008e-06	-0.261169	0.0537117	0.000228573	4.99208e-15	6.47593e-11	Synovium
ENSG00000235718	chr11_119442040_G_C_rs7131641	95334	95335	0.321942	154	179	5.15649e-05	0.24052	0.0582806	0.000228573	4.99208e-15	6.47593e-11	Synovium
ENSG00000235718	chr11_119442141_C_T_rs61901262	95435	95436	0.321942	154	179	5.15649e-05	0.24052	0.0582806	0.000228573	4.99208e-15	6.47593e-11	Synovium
ENSG00000235718	chr11_119442511_C_T_rs61901263	95805	95806	0.321942	154	179	5.15649e-05	0.24052	0.0582806	0.000228573	4.99208e-15	6.47593e-11	Synovium
ENSG00000235718	chr11_119443789_C_G_rs67851622	97083	97084	0.320144	153	178	3.56551e-05	0.24678	0.0585143	0.000228573	4.99208e-15	6.47593e-11	Synovium
ENSG00000235718	chr11_119443927_T_C_rs55845693	97221	97222	0.321942	154	179	5.15649e-05	0.24052	0.0582806	0.000228573	4.99208e-15	6.47593e-11	Synovium
ENSG00000235718	chr11_119444055_G_A_rs7932332	97349	97350	0.598921	181	223	2.16008e-06	-0.261169	0.0537117	0.000228573	4.99208e-15	6.47593e-11	Synovium
ENSG00000235718	chr11_119444606_G_A_rs61901265	97900	97901	0.321942	154	179	5.15649e-05	0.24052	0.0582806	0.000228573	4.99208e-15	6.47593e-11	Synovium
ENSG00000235718	chr11_119444707_G_A_rs17547501	98001	98002	0.321942	154	179	5.15649e-05	0.24052	0.0582806	0.000228573	4.99208e-15	6.47593e-11	Synovium
ENSG00000235718	chr11_119445079_T_C_rs4938659	98373	98374	0.598921	181	223	2.16008e-06	-0.261169	0.0537117	0.000228573	4.99208e-15	6.47593e-11	Synovium
ENSG00000235718	chr11_119445904_T_C_rs7111455	99198	99199	0.598921	181	223	2.16008e-06	-0.261169	0.0537117	0.000228573	4.99208e-15	6.47593e-11	Synovium
ENSG00000235718	chr11_119445949_T_G_rs7111567	99243	99244	0.598921	181	223	2.16008e-06	-0.261169	0.0537117	0.000228573	4.99208e-15	6.47593e-11	Synovium
ENSG00000235718	chr11_119446308_A_G_rs735007	99602	99603	0.320144	153	178	3.56551e-05	0.24678	0.0585143	0.000228573	4.99208e-15	6.47593e-11	Synovium
ENSG00000235718	chr11_119446498_G_A_rs2082049	99792	99793	0.598921	181	223	2.16008e-06	-0.261169	0.0537117	0.000228573	4.99208e-15	6.47593e-11	Synovium
ENSG00000235718	chr11_119446725_A_G_rs735006	100019	100020	0.320144	153	178	3.56551e-05	0.24678	0.0585143	0.000228573	4.99208e-15	6.47593e-11	Synovium
ENSG00000235718	chr11_119448991_C_A_rs35514679	102285	102286	0.320144	153	178	3.56551e-05	0.24678	0.0585143	0.000228573	4.99208e-15	6.47593e-11	Synovium
ENSG00000235718	chr11_119449101_T_C_rs66461646	102395	102396	0.320144	153	178	3.56551e-05	0.24678	0.0585143	0.000228573	4.99208e-15	6.47593e-11	Synovium
ENSG00000235718	chr11_119455920_C_T_rs12421915	109214	109215	0.323741	153	180	5.20075e-05	0.237052	0.0574697	0.000228573	4.99208e-15	6.47593e-11	Synovium
ENSG00000235718	chr11_119456016_G_A_rs6589750	109310	109311	0.595324	180	225	5.91647e-06	-0.245169	0.0528558	0.000228573	4.99208e-15	6.47593e-11	Synovium
ENSG00000235718	chr11_119456286_T_TTCTC_rs150964324	109580	109581	0.597122	179	224	4.09955e-06	-0.250156	0.0529888	0.000228573	4.99208e-15	6.47593e-11	Synovium
ENSG00000235718	chr11_119460030_C_T_rs12574794	113324	113325	0.323741	153	180	5.20075e-05	0.237052	0.0574697	0.000228573	4.99208e-15	6.47593e-11	Synovium
ENSG00000235718	chr11_119460543_G_C_rs34708086	113837	113838	0.32554	154	181	7.54349e-05	0.230553	0.0571808	0.000228573	4.99208e-15	6.47593e-11	Synovium
ENSG00000235718	chr11_119460789_C_T_rs1941453	114083	114084	0.323741	153	180	5.20075e-05	0.237052	0.0574697	0.000228573	4.99208e-15	6.47593e-11	Synovium
ENSG00000235718	chr11_119461354_G_A_rs10750143	114648	114649	0.595324	180	225	5.91647e-06	-0.245169	0.0528558	0.000228573	4.99208e-15	6.47593e-11	Synovium
ENSG00000235718	chr11_119461838_C_G_rs34198109	115132	115133	0.32554	154	181	7.54349e-05	0.230553	0.0571808	0.000228573	4.99208e-15	6.47593e-11	Synovium
ENSG00000235718	chr11_119486593_A_G_rs653106	139887	139888	0.410072	179	228	3.53978e-06	0.24132	0.0507655	0.000228573	4.99208e-15	6.47593e-11	Synovium
ENSG00000235718	chr11_119625959_T_C_rs35225484	279253	279254	0.0845324	41	47	0.000153481	0.319639	0.0830241	0.000228573	4.99208e-15	6.47593e-11	Synovium
ENSG00000165935	chr12_26931856_G_A_rs11048777	-538777	-538776	0.0881295	45	49	0.00025597	0.277416	0.074682	0.000343207	1.6095e-08	4.07639e-05	Synovium
ENSG00000165935	chr12_26932878_T_A_rs73084611	-537755	-537754	0.0881295	45	49	0.00025597	0.277416	0.074682	0.000343207	1.6095e-08	4.07639e-05	Synovium
ENSG00000165935	chr12_26968242_A_G_rs76199791	-502391	-502390	0.185252	92	103	1.42989e-05	0.250387	0.056452	0.000343207	1.6095e-08	4.07639e-05	Synovium
ENSG00000165935	chr12_26969731_C_CAT_rs111552338	-500902	-500901	0.185252	92	103	1.42989e-05	0.250387	0.056452	0.000343207	1.6095e-08	4.07639e-05	Synovium
ENSG00000165935	chr12_26971722_A_G_rs15556	-498911	-498910	0.185252	92	103	1.42989e-05	0.250387	0.056452	0.000343207	1.6095e-08	4.07639e-05	Synovium
ENSG00000165935	chr12_26971851_T_C_rs9699	-498782	-498781	0.185252	92	103	1.42989e-05	0.250387	0.056452	0.000343207	1.6095e-08	4.07639e-05	Synovium
ENSG00000165935	chr12_26978627_A_G_rs55714346	-492006	-492005	0.18705	93	104	1.48651e-05	0.250017	0.0564844	0.000343207	1.6095e-08	4.07639e-05	Synovium
ENSG00000165935	chr12_26988212_G_C_rs11838255	-482421	-482420	0.197842	98	110	9.91156e-06	0.249841	0.0552677	0.000343207	1.6095e-08	4.07639e-05	Synovium
ENSG00000165935	chr12_27002299_C_CA_rs531972496;rs34528941;rs398116252	-468334	-468333	0.307554	149	171	0.000188816	-0.191898	0.050558	0.000343207	1.6095e-08	4.07639e-05	Synovium
ENSG00000165935	chr12_27015969_AG_A_rs61444376;rs796800996	-454664	-454663	0.334532	153	186	7.67701e-05	0.192068	0.0476881	0.000343207	1.6095e-08	4.07639e-05	Synovium
ENSG00000165935	chr12_27016564_TA_T_rs34640703	-454069	-454068	0.334532	153	186	7.67701e-05	0.192068	0.0476881	0.000343207	1.6095e-08	4.07639e-05	Synovium
ENSG00000165935	chr12_27024214_T_C_rs11048820	-446419	-446418	0.341727	155	190	4.34314e-05	0.19694	0.0472366	0.000343207	1.6095e-08	4.07639e-05	Synovium
ENSG00000165935	chr12_27026618_CTTATT_C_rs145100138;rs58379591	-444015	-444014	0.341727	155	190	4.34314e-05	0.19694	0.0472366	0.000343207	1.6095e-08	4.07639e-05	Synovium
ENSG00000165935	chr12_27028580_T_G_rs8628	-442053	-442052	0.341727	155	190	4.34314e-05	0.19694	0.0472366	0.000343207	1.6095e-08	4.07639e-05	Synovium
ENSG00000165935	chr12_27030523_G_A_rs73091125	-440110	-440109	0.341727	155	190	4.34314e-05	0.19694	0.0472366	0.000343207	1.6095e-08	4.07639e-05	Synovium
ENSG00000165935	chr12_27030927_T_G_rs11835886	-439706	-439705	0.343525	156	191	3.25427e-05	0.200701	0.0473396	0.000343207	1.6095e-08	4.07639e-05	Synovium
ENSG00000165935	chr12_27030964_A_G_rs11838107	-439669	-439668	0.343525	156	191	3.25427e-05	0.200701	0.0473396	0.000343207	1.6095e-08	4.07639e-05	Synovium
ENSG00000165935	chr12_27031776_G_T_rs7971802	-438857	-438856	0.341727	155	190	4.34314e-05	0.19694	0.0472366	0.000343207	1.6095e-08	4.07639e-05	Synovium
ENSG00000165935	chr12_27035459_T_C_rs112371130	-435174	-435173	0.341727	155	190	4.34314e-05	0.19694	0.0472366	0.000343207	1.6095e-08	4.07639e-05	Synovium
ENSG00000165935	chr12_27036587_C_T_rs113755376	-434046	-434045	0.341727	155	190	4.34314e-05	0.19694	0.0472366	0.000343207	1.6095e-08	4.07639e-05	Synovium
