## Supplemental Table 3 for "Transcriptome analysis in osteoarthritis primary tissues identifies high-confidence effector genes" (part 22 of 22)

### Sheet: eQTLs_unique_synovium_expr (continued)
phenotype_id	variant_id	start_distance	end_distance	af	ma_samples	ma_count	pval_nominal	slope	slope_se	pval_nominal_threshold	min_pval_nominal	pval_beta	tissue
ENSG00000165935	chr12_27037499_G_A_rs7302040	-433134	-433133	0.341727	155	190	4.34314e-05	0.19694	0.0472366	0.000343207	1.6095e-08	4.07639e-05	Synovium
ENSG00000165935	chr12_27039463_C_T_rs112732423	-431170	-431169	0.339928	154	189	6.04943e-05	0.193167	0.0472606	0.000343207	1.6095e-08	4.07639e-05	Synovium
ENSG00000165935	chr12_27040359_G_A_rs73091145	-430274	-430273	0.341727	155	190	4.34314e-05	0.19694	0.0472366	0.000343207	1.6095e-08	4.07639e-05	Synovium
ENSG00000165935	chr12_27041790_G_A_rs7296735	-428843	-428842	0.341727	155	190	4.34314e-05	0.19694	0.0472366	0.000343207	1.6095e-08	4.07639e-05	Synovium
ENSG00000165935	chr12_27046987_C_T_rs9668412	-423646	-423645	0.341727	155	190	4.34314e-05	0.19694	0.0472366	0.000343207	1.6095e-08	4.07639e-05	Synovium
ENSG00000165935	chr12_27048430_A_T_rs73091162	-422203	-422202	0.339928	154	189	5.25462e-05	0.194269	0.0471267	0.000343207	1.6095e-08	4.07639e-05	Synovium
ENSG00000165935	chr12_27051333_A_T_rs73091170	-419300	-419299	0.341727	155	190	4.34314e-05	0.19694	0.0472366	0.000343207	1.6095e-08	4.07639e-05	Synovium
ENSG00000165935	chr12_27052110_C_T_rs113549619	-418523	-418522	0.341727	155	190	4.34314e-05	0.19694	0.0472366	0.000343207	1.6095e-08	4.07639e-05	Synovium
ENSG00000165935	chr12_27053648_C_T_rs73072964	-416985	-416984	0.341727	155	190	4.34314e-05	0.19694	0.0472366	0.000343207	1.6095e-08	4.07639e-05	Synovium
ENSG00000165935	chr12_27056534_A_G_rs11048836	-414099	-414098	0.341727	155	190	4.34314e-05	0.19694	0.0472366	0.000343207	1.6095e-08	4.07639e-05	Synovium
ENSG00000165935	chr12_27058320_A_G_rs11836604	-412313	-412312	0.341727	155	190	4.34314e-05	0.19694	0.0472366	0.000343207	1.6095e-08	4.07639e-05	Synovium
ENSG00000165935	chr12_27063199_T_G_rs73072981	-407434	-407433	0.341727	155	190	4.34314e-05	0.19694	0.0472366	0.000343207	1.6095e-08	4.07639e-05	Synovium
ENSG00000165935	chr12_27066482_G_A_rs113723993	-404151	-404150	0.341727	155	190	4.34314e-05	0.19694	0.0472366	0.000343207	1.6095e-08	4.07639e-05	Synovium
ENSG00000165935	chr12_27066603_G_A_rs111386444	-404030	-404029	0.341727	155	190	4.34314e-05	0.19694	0.0472366	0.000343207	1.6095e-08	4.07639e-05	Synovium
ENSG00000165935	chr12_27068374_C_T_rs112294435	-402259	-402258	0.341727	155	190	4.34314e-05	0.19694	0.0472366	0.000343207	1.6095e-08	4.07639e-05	Synovium
ENSG00000165935	chr12_27069013_G_A_rs73072997	-401620	-401619	0.341727	155	190	4.34314e-05	0.19694	0.0472366	0.000343207	1.6095e-08	4.07639e-05	Synovium
ENSG00000165935	chr12_27069383_G_A_rs73072999	-401250	-401249	0.341727	155	190	4.34314e-05	0.19694	0.0472366	0.000343207	1.6095e-08	4.07639e-05	Synovium
ENSG00000165935	chr12_27071503_C_CAGGTTTGTT_rs146618796;rs367957793	-399130	-399129	0.341727	155	190	4.34314e-05	0.19694	0.0472366	0.000343207	1.6095e-08	4.07639e-05	Synovium
ENSG00000165935	chr12_27071942_T_C_rs112540645	-398691	-398690	0.341727	155	190	4.34314e-05	0.19694	0.0472366	0.000343207	1.6095e-08	4.07639e-05	Synovium
ENSG00000165935	chr12_27074132_C_G_rs146822080	-396501	-396500	0.341727	155	190	4.34314e-05	0.19694	0.0472366	0.000343207	1.6095e-08	4.07639e-05	Synovium
ENSG00000165935	chr12_27075524_C_A_rs73075006	-395109	-395108	0.341727	155	190	4.34314e-05	0.19694	0.0472366	0.000343207	1.6095e-08	4.07639e-05	Synovium
ENSG00000165935	chr12_27075856_G_A_rs7313985	-394777	-394776	0.341727	155	190	4.34314e-05	0.19694	0.0472366	0.000343207	1.6095e-08	4.07639e-05	Synovium
ENSG00000165935	chr12_27076151_T_C_rs7302848	-394482	-394481	0.341727	155	190	4.34314e-05	0.19694	0.0472366	0.000343207	1.6095e-08	4.07639e-05	Synovium
ENSG00000165935	chr12_27076162_GT_G_rs11289578	-394471	-394470	0.341727	155	190	4.34314e-05	0.19694	0.0472366	0.000343207	1.6095e-08	4.07639e-05	Synovium
ENSG00000165935	chr12_27076365_C_T_rs111961752	-394268	-394267	0.341727	155	190	4.34314e-05	0.19694	0.0472366	0.000343207	1.6095e-08	4.07639e-05	Synovium
ENSG00000165935	chr12_27077672_G_A_rs73075081	-392961	-392960	0.341727	155	190	4.34314e-05	0.19694	0.0472366	0.000343207	1.6095e-08	4.07639e-05	Synovium
ENSG00000165935	chr12_27079909_G_A_rs841588	-390724	-390723	0.341727	155	190	4.34314e-05	0.19694	0.0472366	0.000343207	1.6095e-08	4.07639e-05	Synovium
ENSG00000165935	chr12_27082448_G_A_rs708168	-388185	-388184	0.341727	155	190	4.34314e-05	0.19694	0.0472366	0.000343207	1.6095e-08	4.07639e-05	Synovium
ENSG00000165935	chr12_27082873_G_T_rs841248	-387760	-387759	0.341727	155	190	4.34314e-05	0.19694	0.0472366	0.000343207	1.6095e-08	4.07639e-05	Synovium
ENSG00000165935	chr12_27084152_G_A_rs708170	-386481	-386480	0.341727	155	190	4.34314e-05	0.19694	0.0472366	0.000343207	1.6095e-08	4.07639e-05	Synovium
ENSG00000165935	chr12_27085445_T_C_rs708171	-385188	-385187	0.341727	155	190	4.34314e-05	0.19694	0.0472366	0.000343207	1.6095e-08	4.07639e-05	Synovium
ENSG00000165935	chr12_27088802_T_C_rs844502	-381831	-381830	0.341727	155	190	4.34314e-05	0.19694	0.0472366	0.000343207	1.6095e-08	4.07639e-05	Synovium
ENSG00000165935	chr12_27091288_A_G_rs708175	-379345	-379344	0.341727	155	190	4.34314e-05	0.19694	0.0472366	0.000343207	1.6095e-08	4.07639e-05	Synovium
ENSG00000165935	chr12_27095378_G_A_rs841242	-375255	-375254	0.341727	155	190	4.34314e-05	0.19694	0.0472366	0.000343207	1.6095e-08	4.07639e-05	Synovium
ENSG00000165935	chr12_27096078_C_T_rs708176	-374555	-374554	0.339928	155	189	7.93873e-05	0.191104	0.0475486	0.000343207	1.6095e-08	4.07639e-05	Synovium
ENSG00000165935	chr12_27097218_C_T_rs841243	-373415	-373414	0.341727	155	190	4.34314e-05	0.19694	0.0472366	0.000343207	1.6095e-08	4.07639e-05	Synovium
ENSG00000165935	chr12_27097322_A_G_rs841244	-373311	-373310	0.341727	155	190	4.34314e-05	0.19694	0.0472366	0.000343207	1.6095e-08	4.07639e-05	Synovium
ENSG00000165935	chr12_27097801_T_G_rs841245	-372832	-372831	0.341727	155	190	4.34314e-05	0.19694	0.0472366	0.000343207	1.6095e-08	4.07639e-05	Synovium
ENSG00000165935	chr12_27099814_GA_G_rs5797212	-370819	-370818	0.341727	155	190	4.34314e-05	0.19694	0.0472366	0.000343207	1.6095e-08	4.07639e-05	Synovium
ENSG00000165935	chr12_27100941_C_A_rs1839204	-369692	-369691	0.341727	155	190	4.34314e-05	0.19694	0.0472366	0.000343207	1.6095e-08	4.07639e-05	Synovium
ENSG00000165935	chr12_27102217_C_T_rs841655	-368416	-368415	0.341727	155	190	4.34314e-05	0.19694	0.0472366	0.000343207	1.6095e-08	4.07639e-05	Synovium
ENSG00000165935	chr12_27102555_G_A_rs11838229	-368078	-368077	0.341727	155	190	4.34314e-05	0.19694	0.0472366	0.000343207	1.6095e-08	4.07639e-05	Synovium
ENSG00000165935	chr12_27103690_A_T_rs841653	-366943	-366942	0.341727	155	190	4.34314e-05	0.19694	0.0472366	0.000343207	1.6095e-08	4.07639e-05	Synovium
ENSG00000165935	chr12_27107005_G_A_rs841251	-363628	-363627	0.341727	155	190	4.34314e-05	0.19694	0.0472366	0.000343207	1.6095e-08	4.07639e-05	Synovium
ENSG00000165935	chr12_27110855_C_T_rs841636	-359778	-359777	0.341727	155	190	4.34314e-05	0.19694	0.0472366	0.000343207	1.6095e-08	4.07639e-05	Synovium
ENSG00000165935	chr12_27115763_G_A_rs150455695	-354870	-354869	0.341727	155	190	4.34314e-05	0.19694	0.0472366	0.000343207	1.6095e-08	4.07639e-05	Synovium
ENSG00000165935	chr12_27119338_T_A_rs56305912	-351295	-351294	0.341727	155	190	4.34314e-05	0.19694	0.0472366	0.000343207	1.6095e-08	4.07639e-05	Synovium
ENSG00000165935	chr12_27121971_A_C_rs841629	-348662	-348661	0.341727	155	190	4.34314e-05	0.19694	0.0472366	0.000343207	1.6095e-08	4.07639e-05	Synovium
ENSG00000165935	chr12_27122546_C_T_rs841627	-348087	-348086	0.341727	155	190	4.34314e-05	0.19694	0.0472366	0.000343207	1.6095e-08	4.07639e-05	Synovium
ENSG00000165935	chr12_27127992_C_T_rs841648	-342641	-342640	0.341727	155	190	4.34314e-05	0.19694	0.0472366	0.000343207	1.6095e-08	4.07639e-05	Synovium
ENSG00000165935	chr12_27128586_G_C_rs841646	-342047	-342046	0.341727	155	190	4.34314e-05	0.19694	0.0472366	0.000343207	1.6095e-08	4.07639e-05	Synovium
ENSG00000165935	chr12_27134163_A_T_rs865188	-336470	-336469	0.341727	155	190	6.4671e-05	0.192728	0.0473462	0.000343207	1.6095e-08	4.07639e-05	Synovium
ENSG00000165935	chr12_27141404_A_G_rs841606	-329229	-329228	0.339928	154	189	5.74922e-05	0.194204	0.0473673	0.000343207	1.6095e-08	4.07639e-05	Synovium
ENSG00000165935	chr12_27143346_G_T_rs1098690	-327287	-327286	0.339928	154	189	5.74922e-05	0.194204	0.0473673	0.000343207	1.6095e-08	4.07639e-05	Synovium
ENSG00000165935	chr12_27160304_G_A_rs113495395	-310329	-310328	0.339928	154	189	5.74922e-05	0.194204	0.0473673	0.000343207	1.6095e-08	4.07639e-05	Synovium
ENSG00000165935	chr12_27161065_C_G_rs841624	-309568	-309567	0.339928	154	189	5.74922e-05	0.194204	0.0473673	0.000343207	1.6095e-08	4.07639e-05	Synovium
ENSG00000165935	chr12_27164814_C_T_rs841657	-305819	-305818	0.330935	153	184	0.000113221	0.190725	0.0485463	0.000343207	1.6095e-08	4.07639e-05	Synovium
ENSG00000165935	chr12_27166609_C_T_rs1098710	-304024	-304023	0.329137	152	183	0.000117493	0.190029	0.0484866	0.000343207	1.6095e-08	4.07639e-05	Synovium
ENSG00000165935	chr12_27167991_T_G_rs1098709	-302642	-302641	0.339928	154	189	5.74922e-05	0.194204	0.0473673	0.000343207	1.6095e-08	4.07639e-05	Synovium
ENSG00000165935	chr12_27168496_A_G_rs1098706	-302137	-302136	0.33813	153	188	8.72298e-05	0.188832	0.0472635	0.000343207	1.6095e-08	4.07639e-05	Synovium
ENSG00000165935	chr12_27169796_G_A_rs73078829	-300837	-300836	0.339928	154	189	5.74922e-05	0.194204	0.0473673	0.000343207	1.6095e-08	4.07639e-05	Synovium
ENSG00000165935	chr12_27179591_A_ATT_rs59677398	-291042	-291041	0.670863	152	183	0.000117493	-0.190029	0.0484866	0.000343207	1.6095e-08	4.07639e-05	Synovium
ENSG00000165935	chr12_27181272_G_A_rs3863358	-289361	-289360	0.660072	154	189	5.74921e-05	-0.194204	0.0473673	0.000343207	1.6095e-08	4.07639e-05	Synovium
ENSG00000165935	chr12_27183619_C_G_rs4246239	-287014	-287013	0.660072	154	189	5.74921e-05	-0.194204	0.0473673	0.000343207	1.6095e-08	4.07639e-05	Synovium
ENSG00000165935	chr12_27189398_A_C_rs4246241	-281235	-281234	0.669065	153	184	0.000102945	-0.192004	0.0485704	0.000343207	1.6095e-08	4.07639e-05	Synovium
ENSG00000165935	chr12_27191330_T_C_rs7959077	-279303	-279302	0.669065	153	184	0.000102945	-0.192004	0.0485704	0.000343207	1.6095e-08	4.07639e-05	Synovium
ENSG00000165935	chr12_27197058_A_G_rs4963685	-273575	-273574	0.658273	155	190	5.04358e-05	-0.196006	0.0474314	0.000343207	1.6095e-08	4.07639e-05	Synovium
ENSG00000165935	chr12_27199497_G_T_rs9669374	-271136	-271135	0.658273	155	190	5.04358e-05	-0.196006	0.0474314	0.000343207	1.6095e-08	4.07639e-05	Synovium
ENSG00000165935	chr12_27201637_G_A_rs7297836	-268996	-268995	0.660072	154	189	5.74921e-05	-0.194204	0.0473673	0.000343207	1.6095e-08	4.07639e-05	Synovium
ENSG00000165935	chr12_27206001_A_G_rs7979592	-264632	-264631	0.670863	152	183	0.000117493	-0.190029	0.0484866	0.000343207	1.6095e-08	4.07639e-05	Synovium
ENSG00000165935	chr12_27207202_T_C_rs4397952	-263431	-263430	0.660072	154	189	5.74921e-05	-0.194204	0.0473673	0.000343207	1.6095e-08	4.07639e-05	Synovium
ENSG00000165935	chr12_27221449_G_T_rs3927063	-249184	-249183	0.660072	154	189	5.74921e-05	-0.194204	0.0473673	0.000343207	1.6095e-08	4.07639e-05	Synovium
ENSG00000165935	chr12_27223808_A_G_rs4091999	-246825	-246824	0.670863	152	183	0.000117493	-0.190029	0.0484866	0.000343207	1.6095e-08	4.07639e-05	Synovium
ENSG00000165935	chr12_27228416_A_G_rs7314756	-242217	-242216	0.670863	152	183	0.000117493	-0.190029	0.0484866	0.000343207	1.6095e-08	4.07639e-05	Synovium
ENSG00000165935	chr12_27229218_A_G_rs10771324	-241415	-241414	0.669065	152	184	9.09031e-05	-0.191942	0.0481682	0.000343207	1.6095e-08	4.07639e-05	Synovium
ENSG00000165935	chr12_27231679_C_G_rs4372551	-238954	-238953	0.670863	152	183	0.000117493	-0.190029	0.0484866	0.000343207	1.6095e-08	4.07639e-05	Synovium
ENSG00000165935	chr12_27246070_A_G_rs10771325	-224563	-224562	0.660072	154	189	5.74921e-05	-0.194204	0.0473673	0.000343207	1.6095e-08	4.07639e-05	Synovium
ENSG00000165935	chr12_27246328_T_TTG_rs3080857;rs397700996	-224305	-224304	0.660072	154	189	5.74921e-05	-0.194204	0.0473673	0.000343207	1.6095e-08	4.07639e-05	Synovium
ENSG00000165935	chr12_27246440_A_G_rs922274	-224193	-224192	0.660072	154	189	5.74921e-05	-0.194204	0.0473673	0.000343207	1.6095e-08	4.07639e-05	Synovium
ENSG00000165935	chr12_27247656_C_A_rs1461731	-222977	-222976	0.660072	154	189	5.74921e-05	-0.194204	0.0473673	0.000343207	1.6095e-08	4.07639e-05	Synovium
ENSG00000165935	chr12_27251346_G_A_rs7307524	-219287	-219286	0.658273	155	190	4.34313e-05	-0.19694	0.0472366	0.000343207	1.6095e-08	4.07639e-05	Synovium
ENSG00000165935	chr12_27286335_T_C_rs55743902	-184298	-184297	0.190647	97	106	8.77677e-06	0.260534	0.0572784	0.000343207	1.6095e-08	4.07639e-05	Synovium
ENSG00000165935	chr12_27287018_C_T_rs17411960	-183615	-183614	0.235612	116	131	0.000334435	0.190935	0.0524207	0.000343207	1.6095e-08	4.07639e-05	Synovium
ENSG00000165935	chr12_27288763_C_A_rs73083088	-181870	-181869	0.190647	97	106	8.77677e-06	0.260534	0.0572784	0.000343207	1.6095e-08	4.07639e-05	Synovium
ENSG00000165935	chr12_27293872_T_G_rs4459407	-176761	-176760	0.764389	116	131	0.000334435	-0.190935	0.0524207	0.000343207	1.6095e-08	4.07639e-05	Synovium
ENSG00000165935	chr12_27303186_T_A_rs11831473	-167447	-167446	0.190647	97	106	8.77677e-06	0.260534	0.0572784	0.000343207	1.6095e-08	4.07639e-05	Synovium
ENSG00000165935	chr12_27304384_T_C_rs11832181	-166249	-166248	0.190647	97	106	8.77677e-06	0.260534	0.0572784	0.000343207	1.6095e-08	4.07639e-05	Synovium
ENSG00000165935	chr12_27307468_T_G_rs10771335	-163165	-163164	0.764389	116	131	0.000334435	-0.190935	0.0524207	0.000343207	1.6095e-08	4.07639e-05	Synovium
ENSG00000165935	chr12_27308953_CAT_C_rs200749273	-161680	-161679	0.185252	94	103	2.42534e-05	0.248796	0.0577202	0.000343207	1.6095e-08	4.07639e-05	Synovium
ENSG00000165935	chr12_27309814_A_G_rs6487600	-160819	-160818	0.764389	116	131	0.000334435	-0.190935	0.0524207	0.000343207	1.6095e-08	4.07639e-05	Synovium
ENSG00000165935	chr12_27317596_T_C_rs55936271	-153037	-153036	0.190647	97	106	8.77677e-06	0.260534	0.0572784	0.000343207	1.6095e-08	4.07639e-05	Synovium
ENSG00000165935	chr12_27317855_C_T_rs10771336	-152778	-152777	0.235612	116	131	0.000334435	0.190935	0.0524207	0.000343207	1.6095e-08	4.07639e-05	Synovium
ENSG00000165935	chr12_27324249_A_ACT_rs10655571	-146384	-146383	0.764389	116	131	0.000334435	-0.190935	0.0524207	0.000343207	1.6095e-08	4.07639e-05	Synovium
ENSG00000165935	chr12_27327807_G_T_rs6487602	-142826	-142825	0.758993	119	134	0.000265113	-0.193287	0.0521662	0.000343207	1.6095e-08	4.07639e-05	Synovium
ENSG00000165935	chr12_27330479_A_G_rs147317749	-140154	-140153	0.194245	99	108	5.93743e-06	0.264442	0.0570207	0.000343207	1.6095e-08	4.07639e-05	Synovium
ENSG00000165935	chr12_27330750_CTTG_C_rs199677633;rs373714483	-139883	-139882	0.194245	99	108	5.93743e-06	0.264442	0.0570207	0.000343207	1.6095e-08	4.07639e-05	Synovium
ENSG00000165935	chr12_27333041_G_C_rs71524338	-137592	-137591	0.18705	95	104	1.16255e-05	0.257713	0.0574785	0.000343207	1.6095e-08	4.07639e-05	Synovium
ENSG00000165935	chr12_27336479_A_G_rs17497502	-134154	-134153	0.194245	99	108	5.93743e-06	0.264442	0.0570207	0.000343207	1.6095e-08	4.07639e-05	Synovium
ENSG00000165935	chr12_27336985_C_T_rs36008819	-133648	-133647	0.280576	136	156	0.000145717	0.196002	0.050732	0.000343207	1.6095e-08	4.07639e-05	Synovium
ENSG00000165935	chr12_27337722_C_G_rs67878842	-132911	-132910	0.251799	126	140	1.85095e-05	0.234267	0.0535507	0.000343207	1.6095e-08	4.07639e-05	Synovium
ENSG00000165935	chr12_27338485_T_C_rs73087007	-132148	-132147	0.18705	95	104	5.31634e-06	0.26897	0.0576866	0.000343207	1.6095e-08	4.07639e-05	Synovium
ENSG00000165935	chr12_27339617_T_C_rs116288964	-131016	-131015	0.192446	98	107	4.07735e-06	0.270389	0.0572599	0.000343207	1.6095e-08	4.07639e-05	Synovium
ENSG00000165935	chr12_27342924_A_G_rs10506018	-127709	-127708	0.192446	98	107	4.07735e-06	0.270389	0.0572599	0.000343207	1.6095e-08	4.07639e-05	Synovium
ENSG00000165935	chr12_27343673_G_C_rs17497683	-126960	-126959	0.192446	98	107	4.07735e-06	0.270389	0.0572599	0.000343207	1.6095e-08	4.07639e-05	Synovium
ENSG00000165935	chr12_27344978_G_A_rs11832928	-125655	-125654	0.192446	98	107	4.07735e-06	0.270389	0.0572599	0.000343207	1.6095e-08	4.07639e-05	Synovium
ENSG00000165935	chr12_27345297_G_A_rs56406037	-125336	-125335	0.192446	98	107	4.07735e-06	0.270389	0.0572599	0.000343207	1.6095e-08	4.07639e-05	Synovium
ENSG00000165935	chr12_27345728_C_A_rs73087029	-124905	-124904	0.192446	98	107	4.07735e-06	0.270389	0.0572599	0.000343207	1.6095e-08	4.07639e-05	Synovium
ENSG00000165935	chr12_27346668_T_C_rs17497857	-123965	-123964	0.192446	98	107	4.07735e-06	0.270389	0.0572599	0.000343207	1.6095e-08	4.07639e-05	Synovium
ENSG00000165935	chr12_27350022_G_T_rs2968758	-120611	-120610	0.71223	140	160	0.000253128	-0.18952	0.0509787	0.000343207	1.6095e-08	4.07639e-05	Synovium
ENSG00000165935	chr12_27351816_G_A_rs60720828	-118817	-118816	0.192446	98	107	4.07735e-06	0.270389	0.0572599	0.000343207	1.6095e-08	4.07639e-05	Synovium
ENSG00000165935	chr12_27352401_C_T_rs35243677	-118232	-118231	0.192446	98	107	4.07735e-06	0.270389	0.0572599	0.000343207	1.6095e-08	4.07639e-05	Synovium
ENSG00000165935	chr12_27353167_C_T_rs56065929	-117466	-117465	0.192446	98	107	4.07735e-06	0.270389	0.0572599	0.000343207	1.6095e-08	4.07639e-05	Synovium
ENSG00000165935	chr12_27353197_C_T_rs55871149	-117436	-117435	0.192446	98	107	4.07735e-06	0.270389	0.0572599	0.000343207	1.6095e-08	4.07639e-05	Synovium
ENSG00000165935	chr12_27359641_C_T_rs56176511	-110992	-110991	0.192446	98	107	4.07735e-06	0.270389	0.0572599	0.000343207	1.6095e-08	4.07639e-05	Synovium
ENSG00000165935	chr12_27361298_C_A_rs17413695	-109335	-109334	0.192446	98	107	4.07735e-06	0.270389	0.0572599	0.000343207	1.6095e-08	4.07639e-05	Synovium
ENSG00000165935	chr12_27362443_A_G_rs17413765	-108190	-108189	0.192446	98	107	4.07735e-06	0.270389	0.0572599	0.000343207	1.6095e-08	4.07639e-05	Synovium
ENSG00000165935	chr12_27367336_G_A_rs73075788	-103297	-103296	0.192446	98	107	4.07735e-06	0.270389	0.0572599	0.000343207	1.6095e-08	4.07639e-05	Synovium
ENSG00000165935	chr12_27369990_G_A_rs17413842	-100643	-100642	0.192446	98	107	4.07735e-06	0.270389	0.0572599	0.000343207	1.6095e-08	4.07639e-05	Synovium
ENSG00000165935	chr12_27399499_G_A_rs1562048	-71134	-71133	0.251799	121	140	0.000181461	0.197523	0.0518968	0.000343207	1.6095e-08	4.07639e-05	Synovium
ENSG00000165935	chr12_27408442_C_T_rs151180193	-62191	-62190	0.0503597	28	28	5.07135e-06	-0.472415	0.10109	0.000343207	1.6095e-08	4.07639e-05	Synovium
ENSG00000165935	chr12_27411953_G_C_rs4931074	-58680	-58679	0.776978	109	124	8.48488e-06	-0.235765	0.0517447	0.000343207	1.6095e-08	4.07639e-05	Synovium
ENSG00000165935	chr12_27412213_A_G_rs4931075	-58420	-58419	0.776978	109	124	8.48492e-06	-0.235765	0.0517447	0.000343207	1.6095e-08	4.07639e-05	Synovium
ENSG00000165935	chr12_27413583_A_G_rs1082917	-57050	-57049	0.780576	107	122	4.75934e-07	-0.264583	0.0510281	0.000343207	1.6095e-08	4.07639e-05	Synovium
ENSG00000165935	chr12_27415411_G_A_rs813535	-55222	-55221	0.780576	107	122	4.75934e-07	-0.264583	0.0510281	0.000343207	1.6095e-08	4.07639e-05	Synovium
ENSG00000165935	chr12_27416092_G_T_rs1256955	-54541	-54540	0.776978	109	124	8.48492e-06	-0.235765	0.0517447	0.000343207	1.6095e-08	4.07639e-05	Synovium
ENSG00000165935	chr12_27416235_G_A_rs1269082	-54398	-54397	0.77518	110	125	1.06866e-05	-0.233053	0.0517531	0.000343207	1.6095e-08	4.07639e-05	Synovium
ENSG00000165935	chr12_27419411_G_A_rs499675	-51222	-51221	0.776978	109	124	8.48488e-06	-0.235765	0.0517447	0.000343207	1.6095e-08	4.07639e-05	Synovium
ENSG00000165935	chr12_27428446_G_C_rs2028693	-42187	-42186	0.778777	108	123	7.18358e-06	-0.238286	0.0518647	0.000343207	1.6095e-08	4.07639e-05	Synovium
ENSG00000165935	chr12_27428974_G_C_rs3933658	-41659	-41658	0.778777	108	123	7.18358e-06	-0.238286	0.0518647	0.000343207	1.6095e-08	4.07639e-05	Synovium
ENSG00000165935	chr12_27434105_C_A_rs574870	-36528	-36527	0.776978	109	124	9.12302e-06	-0.235434	0.0518615	0.000343207	1.6095e-08	4.07639e-05	Synovium
ENSG00000165935	chr12_27434296_G_T_rs506214	-36337	-36336	0.776978	109	124	9.12302e-06	-0.235434	0.0518615	0.000343207	1.6095e-08	4.07639e-05	Synovium
ENSG00000165935	chr12_27434499_A_G_rs550063	-36134	-36133	0.773381	111	126	2.08998e-07	-0.274507	0.0512662	0.000343207	1.6095e-08	4.07639e-05	Synovium
ENSG00000165935	chr12_27434807_G_A_rs1256978	-35826	-35825	0.776978	109	124	9.12302e-06	-0.235434	0.0518615	0.000343207	1.6095e-08	4.07639e-05	Synovium
ENSG00000165935	chr12_27436545_C_T_rs708183	-34088	-34087	0.782374	106	121	3.87403e-07	-0.267401	0.0511497	0.000343207	1.6095e-08	4.07639e-05	Synovium
ENSG00000165935	chr12_27440347_A_G_rs776006	-30286	-30285	0.780576	107	122	4.05546e-07	-0.266748	0.0511175	0.000343207	1.6095e-08	4.07639e-05	Synovium
ENSG00000165935	chr12_27441911_A_G_rs1257230	-28722	-28721	0.692446	145	171	3.34929e-05	-0.20413	0.0482278	0.000343207	1.6095e-08	4.07639e-05	Synovium
ENSG00000165935	chr12_27443046_G_C_rs767312	-27587	-27586	0.692446	145	171	3.34929e-05	-0.20413	0.0482278	0.000343207	1.6095e-08	4.07639e-05	Synovium
ENSG00000165935	chr12_27444406_C_T_rs1256970	-26227	-26226	0.751799	119	138	8.14999e-06	-0.233925	0.0512371	0.000343207	1.6095e-08	4.07639e-05	Synovium
ENSG00000165935	chr12_27446766_G_T_rs1443858	-23867	-23866	0.692446	145	171	3.34929e-05	-0.20413	0.0482278	0.000343207	1.6095e-08	4.07639e-05	Synovium
ENSG00000165935	chr12_27446770_T_C_rs1443859	-23863	-23862	0.692446	145	171	3.34929e-05	-0.20413	0.0482278	0.000343207	1.6095e-08	4.07639e-05	Synovium
ENSG00000165935	chr12_27447398_C_T_rs683813	-23235	-23234	0.785971	104	119	5.32949e-07	-0.264913	0.0513255	0.000343207	1.6095e-08	4.07639e-05	Synovium
ENSG00000165935	chr12_27447554_C_T_rs684342	-23079	-23078	0.694245	145	170	3.98243e-05	-0.203058	0.0484571	0.000343207	1.6095e-08	4.07639e-05	Synovium
ENSG00000165935	chr12_27447614_T_C_rs554841	-23019	-23018	0.694245	145	170	3.98243e-05	-0.203058	0.0484571	0.000343207	1.6095e-08	4.07639e-05	Synovium
ENSG00000165935	chr12_27447906_C_T_rs1150933	-22727	-22726	0.692446	146	171	2.89129e-05	-0.207443	0.0486021	0.000343207	1.6095e-08	4.07639e-05	Synovium
ENSG00000165935	chr12_27449190_A_G_rs1150934	-21443	-21442	0.780576	107	122	4.05546e-07	-0.266748	0.0511175	0.000343207	1.6095e-08	4.07639e-05	Synovium
ENSG00000165935	chr12_27449252_G_A_rs1150935	-21381	-21380	0.690647	147	172	3.48828e-05	-0.205389	0.0486386	0.000343207	1.6095e-08	4.07639e-05	Synovium
ENSG00000165935	chr12_27450308_A_G_rs1150936	-20325	-20324	0.780576	107	122	4.05546e-07	-0.266748	0.0511175	0.000343207	1.6095e-08	4.07639e-05	Synovium
ENSG00000165935	chr12_27451330_G_A_rs1150937	-19303	-19302	0.751799	120	138	1.12681e-05	-0.232291	0.0517249	0.000343207	1.6095e-08	4.07639e-05	Synovium
ENSG00000165935	chr12_27451842_T_A_rs1150938	-18791	-18790	0.75	121	139	0.000110645	-0.205988	0.0523524	0.000343207	1.6095e-08	4.07639e-05	Synovium
ENSG00000165935	chr12_27454455_T_C_rs1256973	-16178	-16177	0.776978	109	124	7.46674e-06	-0.237663	0.0518286	0.000343207	1.6095e-08	4.07639e-05	Synovium
ENSG00000165935	chr12_27454910_C_CT_rs34567846;rs397707572	-15723	-15722	0.776978	109	124	7.46672e-06	-0.237663	0.0518286	0.000343207	1.6095e-08	4.07639e-05	Synovium
ENSG00000165935	chr12_27455190_A_G_rs1798785	-15443	-15442	0.776978	109	124	7.46672e-06	-0.237663	0.0518286	0.000343207	1.6095e-08	4.07639e-05	Synovium
ENSG00000165935	chr12_27455624_A_G_rs1256975	-15009	-15008	0.791367	101	116	3.30783e-05	-0.223585	0.0527865	0.000343207	1.6095e-08	4.07639e-05	Synovium
ENSG00000165935	chr12_27455691_G_A_rs1256976	-14942	-14941	0.776978	109	124	7.46672e-06	-0.237663	0.0518286	0.000343207	1.6095e-08	4.07639e-05	Synovium
ENSG00000165935	chr12_27457637_A_G_rs306593	-12996	-12995	0.719425	134	156	2.03635e-06	-0.234097	0.0480168	0.000343207	1.6095e-08	4.07639e-05	Synovium
ENSG00000165935	chr12_27461323_G_A_rs7294501	-9310	-9309	0.073741	41	41	2.56049e-05	-0.380068	0.0884415	0.000343207	1.6095e-08	4.07639e-05	Synovium
ENSG00000165935	chr12_27461698_C_T_rs67723130	-8935	-8934	0.0773381	42	43	6.70554e-07	-0.425398	0.0831955	0.000343207	1.6095e-08	4.07639e-05	Synovium
ENSG00000165935	chr12_27467135_T_G_rs306635	-3498	-3497	0.0809353	45	45	3.79112e-06	-0.397144	0.0838146	0.000343207	1.6095e-08	4.07639e-05	Synovium
ENSG00000165935	chr12_27467783_C_T_rs776197	-2850	-2849	0.782374	107	121	1.18258e-07	-0.279586	0.0511161	0.000343207	1.6095e-08	4.07639e-05	Synovium
ENSG00000165935	chr12_27467794_C_T_rs306637	-2839	-2838	0.0809353	45	45	3.79112e-06	-0.397144	0.0838146	0.000343207	1.6095e-08	4.07639e-05	Synovium
ENSG00000165935	chr12_27468143_C_T_rs306638	-2490	-2489	0.0809353	45	45	3.79112e-06	-0.397144	0.0838146	0.000343207	1.6095e-08	4.07639e-05	Synovium
ENSG00000165935	chr12_27468197_T_TA_rs35500399;rs397945082	-2436	-2435	0.0809353	45	45	3.79112e-06	-0.397144	0.0838146	0.000343207	1.6095e-08	4.07639e-05	Synovium
ENSG00000165935	chr12_27470301_C_A_rs776198	-332	-331	0.782374	107	121	1.18258e-07	-0.279586	0.0511161	0.000343207	1.6095e-08	4.07639e-05	Synovium
ENSG00000165935	chr12_27470382_G_A_rs370124	-251	-250	0.0845324	46	47	7.88027e-08	-0.440222	0.0793108	0.000343207	1.6095e-08	4.07639e-05	Synovium
ENSG00000165935	chr12_27470383_C_T_rs394412	-250	-249	0.0845324	46	47	7.88029e-08	-0.440222	0.0793108	0.000343207	1.6095e-08	4.07639e-05	Synovium
ENSG00000165935	chr12_27470500_G_GT_rs35052632;rs397698921	-133	-132	0.782374	107	121	1.18258e-07	-0.279586	0.0511161	0.000343207	1.6095e-08	4.07639e-05	Synovium
ENSG00000165935	chr12_27470625_C_T_rs395098	-8	-7	0.0845324	46	47	7.88029e-08	-0.440222	0.0793108	0.000343207	1.6095e-08	4.07639e-05	Synovium
ENSG00000165935	chr12_27470795_T_C_rs396407	162	163	0.0845324	46	47	7.88027e-08	-0.440222	0.0793108	0.000343207	1.6095e-08	4.07639e-05	Synovium
ENSG00000165935	chr12_27470818_G_A_rs411432	185	186	0.0845324	46	47	7.88029e-08	-0.440222	0.0793108	0.000343207	1.6095e-08	4.07639e-05	Synovium
ENSG00000165935	chr12_27470883_A_C_rs366980	250	251	0.0845324	46	47	7.88027e-08	-0.440222	0.0793108	0.000343207	1.6095e-08	4.07639e-05	Synovium
ENSG00000165935	chr12_27473949_T_A_rs442088	3316	3317	0.0629496	34	35	2.92705e-07	-0.47542	0.0899455	0.000343207	1.6095e-08	4.07639e-05	Synovium
ENSG00000165935	chr12_27474114_C_G_rs427679	3481	3482	0.0593525	33	33	1.37915e-05	-0.431046	0.0969984	0.000343207	1.6095e-08	4.07639e-05	Synovium
ENSG00000165935	chr12_27474604_T_C_rs375805	3971	3972	0.0629496	34	35	2.92705e-07	-0.47542	0.0899455	0.000343207	1.6095e-08	4.07639e-05	Synovium
ENSG00000165935	chr12_27475172_G_A_rs380953	4539	4540	0.0593525	33	33	1.37915e-05	-0.431046	0.0969984	0.000343207	1.6095e-08	4.07639e-05	Synovium
ENSG00000165935	chr12_27475399_C_T_rs387151	4766	4767	0.0593525	33	33	1.37915e-05	-0.431046	0.0969984	0.000343207	1.6095e-08	4.07639e-05	Synovium
ENSG00000165935	chr12_27478103_A_G_rs385878	7470	7471	0.0611511	34	34	4.36582e-06	-0.449127	0.0954198	0.000343207	1.6095e-08	4.07639e-05	Synovium
ENSG00000165935	chr12_27478764_A_G_rs375687	8131	8132	0.0611511	34	34	4.36582e-06	-0.449127	0.0954198	0.000343207	1.6095e-08	4.07639e-05	Synovium
ENSG00000165935	chr12_27484328_A_G_rs410666	13695	13696	0.0611511	34	34	4.36582e-06	-0.449127	0.0954198	0.000343207	1.6095e-08	4.07639e-05	Synovium
ENSG00000165935	chr12_27488540_G_A_rs412978	17907	17908	0.0647482	35	36	8.01133e-08	-0.491651	0.0886285	0.000343207	1.6095e-08	4.07639e-05	Synovium
ENSG00000165935	chr12_27489296_A_G_rs387235	18663	18664	0.0611511	34	34	4.36582e-06	-0.449127	0.0954198	0.000343207	1.6095e-08	4.07639e-05	Synovium
ENSG00000165935	chr12_27490718_T_C_rs389228	20085	20086	0.0611511	34	34	4.36582e-06	-0.449127	0.0954198	0.000343207	1.6095e-08	4.07639e-05	Synovium
ENSG00000165935	chr12_27493548_A_T_rs55939183	22915	22916	0.0557554	30	31	1.6095e-08	-0.547295	0.0933972	0.000343207	1.6095e-08	4.07639e-05	Synovium
ENSG00000165935	chr12_27493793_C_T_rs7312613	23160	23161	0.111511	59	62	1.48749e-06	-0.341963	0.0691753	0.000343207	1.6095e-08	4.07639e-05	Synovium
ENSG00000165935	chr12_27503029_A_G_rs306608	32396	32397	0.113309	60	63	2.63488e-06	-0.331803	0.0688548	0.000343207	1.6095e-08	4.07639e-05	Synovium
ENSG00000165935	chr12_27503631_T_G_rs306607	32998	32999	0.057554	31	32	5.05461e-08	-0.521476	0.092489	0.000343207	1.6095e-08	4.07639e-05	Synovium
ENSG00000165935	chr12_27503720_C_G_rs44882	33087	33088	0.113309	60	63	2.63488e-06	-0.331803	0.0688548	0.000343207	1.6095e-08	4.07639e-05	Synovium
ENSG00000165935	chr12_27503825_T_C_rs306605	33192	33193	0.113309	60	63	2.63488e-06	-0.331803	0.0688548	0.000343207	1.6095e-08	4.07639e-05	Synovium
ENSG00000165935	chr12_27506924_T_C_rs306600	36291	36292	0.113309	60	63	2.63488e-06	-0.331803	0.0688548	0.000343207	1.6095e-08	4.07639e-05	Synovium
ENSG00000165935	chr12_27508795_C_T_rs306612	38162	38163	0.113309	60	63	2.63488e-06	-0.331803	0.0688548	0.000343207	1.6095e-08	4.07639e-05	Synovium
ENSG00000165935	chr12_27512355_G_A_rs306613	41722	41723	0.735611	126	147	2.46962e-07	-0.26131	0.049114	0.000343207	1.6095e-08	4.07639e-05	Synovium
ENSG00000165935	chr12_27512595_C_A_rs306614	41962	41963	0.735611	126	147	2.46962e-07	-0.26131	0.049114	0.000343207	1.6095e-08	4.07639e-05	Synovium
ENSG00000165935	chr12_27515796_C_A_rs306626	45163	45164	0.733813	126	148	5.85281e-07	-0.250981	0.0488117	0.000343207	1.6095e-08	4.07639e-05	Synovium
ENSG00000165935	chr12_27535338_G_T_rs708184	64705	64706	0.69964	138	167	9.20583e-06	-0.215645	0.0475243	0.000343207	1.6095e-08	4.07639e-05	Synovium
ENSG00000165935	chr12_27540970_A_T_rs530040	70337	70338	0.701439	138	166	8.49272e-06	-0.218172	0.0478856	0.000343207	1.6095e-08	4.07639e-05	Synovium
ENSG00000165935	chr12_27545818_G_A_rs306664	75185	75186	0.431655	184	240	0.000306971	0.164252	0.0448085	0.000343207	1.6095e-08	4.07639e-05	Synovium
ENSG00000165935	chr12_27597515_G_C_rs7963371	126882	126883	0.744604	126	142	0.000252351	-0.192261	0.0517046	0.000343207	1.6095e-08	4.07639e-05	Synovium
ENSG00000170454	chr12_52378740_C_T_rs1791618	-55632	-55631	0.258993	127	144	0.000184534	-0.159596	0.0419808	0.000236422	3.68983e-05	0.0359511	Synovium
ENSG00000170454	chr12_52383718_A_G_rs1945297	-50654	-50653	0.258993	127	144	0.000184534	-0.159596	0.0419808	0.000236422	3.68983e-05	0.0359511	Synovium
ENSG00000170454	chr12_52416995_G_A_rs77948929	-17377	-17376	0.106115	55	59	0.000107475	-0.224815	0.0570294	0.000236422	3.68983e-05	0.0359511	Synovium
ENSG00000170454	chr12_52418565_C_T_rs56721202	-15807	-15806	0.106115	55	59	0.000107475	-0.224815	0.0570294	0.000236422	3.68983e-05	0.0359511	Synovium
ENSG00000170454	chr12_52420014_G_C_rs12422986	-14358	-14357	0.102518	54	57	6.0708e-05	-0.239999	0.0587311	0.000236422	3.68983e-05	0.0359511	Synovium
ENSG00000170454	chr12_52424073_G_A_rs2293639	-10299	-10298	0.102518	54	57	6.07081e-05	-0.239999	0.0587311	0.000236422	3.68983e-05	0.0359511	Synovium
ENSG00000170454	chr12_52425115_TG_T_rs139365463	-9257	-9256	0.102518	54	57	6.0708e-05	-0.239999	0.0587311	0.000236422	3.68983e-05	0.0359511	Synovium
ENSG00000170454	chr12_52427160_A_G_rs12426196	-7212	-7211	0.102518	54	57	6.07081e-05	-0.239999	0.0587311	0.000236422	3.68983e-05	0.0359511	Synovium
ENSG00000170454	chr12_52427377_C_G_rs10876289	-6995	-6994	0.417266	186	232	0.000117775	0.14902	0.038029	0.000236422	3.68983e-05	0.0359511	Synovium
ENSG00000170454	chr12_52428208_A_G_rs664354	-6164	-6163	0.582734	186	232	0.000117775	-0.14902	0.038029	0.000236422	3.68983e-05	0.0359511	Synovium
ENSG00000170454	chr12_52428474_A_G_rs401926	-5898	-5897	0.582734	186	232	0.000117775	-0.14902	0.038029	0.000236422	3.68983e-05	0.0359511	Synovium
ENSG00000170454	chr12_52429152_T_C_rs1614460	-5220	-5219	0.582734	186	232	0.000117775	-0.14902	0.038029	0.000236422	3.68983e-05	0.0359511	Synovium
ENSG00000170454	chr12_52429218_T_G_rs400719	-5154	-5153	0.582734	186	232	0.000117775	-0.14902	0.038029	0.000236422	3.68983e-05	0.0359511	Synovium
ENSG00000170454	chr12_52430064_T_C_rs396831	-4308	-4307	0.582734	186	232	0.000117775	-0.14902	0.038029	0.000236422	3.68983e-05	0.0359511	Synovium
ENSG00000170454	chr12_52430518_C_A_rs423949	-3854	-3853	0.582734	186	232	0.000117775	-0.14902	0.038029	0.000236422	3.68983e-05	0.0359511	Synovium
ENSG00000170454	chr12_52430778_T_A_rs443084	-3594	-3593	0.582734	186	232	0.000117775	-0.14902	0.038029	0.000236422	3.68983e-05	0.0359511	Synovium
ENSG00000170454	chr12_52431579_G_A_rs1798640	-2793	-2792	0.582734	186	232	0.000117775	-0.14902	0.038029	0.000236422	3.68983e-05	0.0359511	Synovium
ENSG00000170454	chr12_52432802_G_A_rs732181	-1570	-1569	0.582734	186	232	0.000117775	-0.14902	0.038029	0.000236422	3.68983e-05	0.0359511	Synovium
ENSG00000170454	chr12_52433584_T_G_rs17716590	-788	-787	0.104317	55	58	4.96296e-05	-0.241873	0.0584744	0.000236422	3.68983e-05	0.0359511	Synovium
ENSG00000170454	chr12_52433750_C_T_rs67876	-622	-621	0.582734	186	232	0.000117775	-0.14902	0.038029	0.000236422	3.68983e-05	0.0359511	Synovium
ENSG00000170454	chr12_52433956_G_C_rs2232386	-416	-415	0.102518	54	57	6.07081e-05	-0.239999	0.0587311	0.000236422	3.68983e-05	0.0359511	Synovium
ENSG00000170454	chr12_52434034_T_C_rs298109	-338	-337	0.582734	186	232	0.000117775	-0.14902	0.038029	0.000236422	3.68983e-05	0.0359511	Synovium
ENSG00000170454	chr12_52434655_A_G_rs3759193	283	284	0.106115	56	59	3.68983e-05	-0.243021	0.0577373	0.000236422	3.68983e-05	0.0359511	Synovium
ENSG00000170454	chr12_52435227_C_T_rs182436	855	856	0.582734	186	232	0.000117775	-0.14902	0.038029	0.000236422	3.68983e-05	0.0359511	Synovium
ENSG00000170454	chr12_52435446_T_G_rs298110	1074	1075	0.582734	186	232	0.000117775	-0.14902	0.038029	0.000236422	3.68983e-05	0.0359511	Synovium
ENSG00000170454	chr12_52437100_A_C_rs381518	2728	2729	0.582734	186	232	0.000117775	-0.14902	0.038029	0.000236422	3.68983e-05	0.0359511	Synovium
ENSG00000170454	chr12_52438569_C_T_rs371202	4197	4198	0.501799	214	277	0.000116066	-0.148141	0.0377684	0.000236422	3.68983e-05	0.0359511	Synovium
ENSG00000170454	chr12_52438950_G_A_rs392861	4578	4579	0.501799	214	277	0.000116066	-0.148141	0.0377684	0.000236422	3.68983e-05	0.0359511	Synovium
ENSG00000170454	chr12_52439180_G_T_rs12426102	4808	4809	0.102518	54	57	6.07081e-05	-0.239999	0.0587311	0.000236422	3.68983e-05	0.0359511	Synovium
ENSG00000170454	chr12_52439254_G_T_rs12426114	4882	4883	0.102518	54	57	6.0708e-05	-0.239999	0.0587311	0.000236422	3.68983e-05	0.0359511	Synovium
ENSG00000170454	chr12_52439368_T_C_rs1798642	4996	4997	0.582734	186	232	0.000117775	-0.14902	0.038029	0.000236422	3.68983e-05	0.0359511	Synovium
ENSG00000170454	chr12_52439430_A_C_rs1798643	5058	5059	0.582734	186	232	0.000117775	-0.14902	0.038029	0.000236422	3.68983e-05	0.0359511	Synovium
ENSG00000170454	chr12_52440674_G_T_rs77863385	6302	6303	0.102518	54	57	6.07081e-05	-0.239999	0.0587311	0.000236422	3.68983e-05	0.0359511	Synovium
ENSG00000170454	chr12_52441537_C_G_rs429561	7165	7166	0.501799	214	277	0.000116066	-0.148141	0.0377684	0.000236422	3.68983e-05	0.0359511	Synovium
ENSG00000170454	chr12_52441642_G_A_rs3858628	7270	7271	0.100719	53	56	4.82203e-05	-0.244116	0.0589154	0.000236422	3.68983e-05	0.0359511	Synovium
ENSG00000170454	chr12_52442058_C_A_rs73097184	7686	7687	0.100719	53	56	0.000136604	-0.23088	0.0595012	0.000236422	3.68983e-05	0.0359511	Synovium
ENSG00000170454	chr12_52443154_C_T_rs2669871	8782	8783	0.503597	214	276	0.000130879	-0.147813	0.0379849	0.000236422	3.68983e-05	0.0359511	Synovium
ENSG00000170454	chr12_52443935_T_C_rs597340	9563	9564	0.503597	214	276	0.000130879	-0.147813	0.0379849	0.000236422	3.68983e-05	0.0359511	Synovium
ENSG00000170454	chr12_52443985_G_A_rs73097189	9613	9614	0.104317	55	58	9.67219e-05	-0.232695	0.0586277	0.000236422	3.68983e-05	0.0359511	Synovium
ENSG00000170454	chr12_52443996_C_A_rs73097191	9624	9625	0.104317	55	58	9.67219e-05	-0.232695	0.0586277	0.000236422	3.68983e-05	0.0359511	Synovium
ENSG00000170454	chr12_52444038_A_G_rs597830	9666	9667	0.582734	186	232	0.000117775	-0.14902	0.038029	0.000236422	3.68983e-05	0.0359511	Synovium
ENSG00000170454	chr12_52444146_C_A_rs621164	9774	9775	0.503597	214	276	0.000130879	-0.147813	0.0379849	0.000236422	3.68983e-05	0.0359511	Synovium
ENSG00000170454	chr12_52444372_C_T_rs73097196	10000	10001	0.102518	54	57	0.000121386	-0.229867	0.0587774	0.000236422	3.68983e-05	0.0359511	Synovium
ENSG00000170454	chr12_52444737_G_C_rs618387	10365	10366	0.503597	214	276	0.000130879	-0.147813	0.0379849	0.000236422	3.68983e-05	0.0359511	Synovium
ENSG00000170454	chr12_52444854_A_G_rs1798639	10482	10483	0.584532	186	231	7.44074e-05	-0.15379	0.0381098	0.000236422	3.68983e-05	0.0359511	Synovium
ENSG00000170454	chr12_52445072_A_G_rs17717236	10700	10701	0.102518	54	57	0.000121386	-0.229867	0.0587774	0.000236422	3.68983e-05	0.0359511	Synovium
ENSG00000170454	chr12_52445099_T_TTTTTG_rs112241941;rs58113325	10727	10728	0.503597	214	276	0.000130879	-0.147813	0.0379849	0.000236422	3.68983e-05	0.0359511	Synovium
ENSG00000170454	chr12_52445466_T_C_rs387717	11094	11095	0.503597	214	276	0.000130879	-0.147813	0.0379849	0.000236422	3.68983e-05	0.0359511	Synovium
ENSG00000170454	chr12_52446252_G_A_rs373992	11880	11881	0.505396	213	275	0.000145928	-0.146094	0.0378178	0.000236422	3.68983e-05	0.0359511	Synovium
ENSG00000170454	chr12_52446517_G_A_rs3847829	12145	12146	0.104317	55	58	9.67219e-05	-0.232695	0.0586277	0.000236422	3.68983e-05	0.0359511	Synovium
ENSG00000170454	chr12_52447981_G_A_rs388626	13609	13610	0.503597	214	276	0.000130879	-0.147813	0.0379849	0.000236422	3.68983e-05	0.0359511	Synovium
ENSG00000170454	chr12_52448317_C_T_rs406857	13945	13946	0.584532	186	231	7.44074e-05	-0.15379	0.0381098	0.000236422	3.68983e-05	0.0359511	Synovium
ENSG00000170454	chr12_52448424_T_C_rs417466	14052	14053	0.503597	214	276	0.000130879	-0.147813	0.0379849	0.000236422	3.68983e-05	0.0359511	Synovium
ENSG00000170454	chr12_52449046_A_C_rs379961	14674	14675	0.503597	214	276	0.000130879	-0.147813	0.0379849	0.000236422	3.68983e-05	0.0359511	Synovium
ENSG00000170454	chr12_52449127_A_T_rs2277386	14755	14756	0.104317	55	58	9.67219e-05	-0.232695	0.0586277	0.000236422	3.68983e-05	0.0359511	Synovium
ENSG00000170454	chr12_52451356_T_G_rs411078	16984	16985	0.580935	187	233	9.94269e-05	-0.150737	0.0380457	0.000236422	3.68983e-05	0.0359511	Synovium
ENSG00000170454	chr12_52452349_T_C_rs365763	17977	17978	0.584532	186	231	7.44074e-05	-0.15379	0.0381098	0.000236422	3.68983e-05	0.0359511	Synovium
ENSG00000170454	chr12_52452750_C_A_rs422012	18378	18379	0.582734	186	232	0.000117775	-0.14902	0.038029	0.000236422	3.68983e-05	0.0359511	Synovium
ENSG00000170454	chr12_52453820_G_C_rs443143	19448	19449	0.582734	186	232	0.000117775	-0.14902	0.038029	0.000236422	3.68983e-05	0.0359511	Synovium
ENSG00000170454	chr12_52454457_T_G_rs369557	20085	20086	0.584532	186	231	7.44074e-05	-0.15379	0.0381098	0.000236422	3.68983e-05	0.0359511	Synovium
ENSG00000170454	chr12_52457061_G_T_rs421007	22689	22690	0.582734	186	232	0.000117775	-0.14902	0.038029	0.000236422	3.68983e-05	0.0359511	Synovium
ENSG00000170454	chr12_52461154_G_C_rs1701776	26782	26783	0.584532	186	231	7.44074e-05	-0.15379	0.0381098	0.000236422	3.68983e-05	0.0359511	Synovium
ENSG00000170454	chr12_52461567_G_A_rs75106180	27195	27196	0.104317	55	58	9.67219e-05	-0.232695	0.0586277	0.000236422	3.68983e-05	0.0359511	Synovium
ENSG00000170454	chr12_52461576_G_T_rs12425113	27204	27205	0.104317	55	58	9.67219e-05	-0.232695	0.0586277	0.000236422	3.68983e-05	0.0359511	Synovium
ENSG00000170454	chr12_52462311_G_T_rs73099326	27939	27940	0.104317	55	58	9.67219e-05	-0.232695	0.0586277	0.000236422	3.68983e-05	0.0359511	Synovium
ENSG00000170454	chr12_52462898_GAT_G_rs149183211;rs796081044	28526	28527	0.582734	187	232	6.21177e-05	-0.155651	0.0381434	0.000236422	3.68983e-05	0.0359511	Synovium
ENSG00000170454	chr12_52464087_C_T_rs1798670	29715	29716	0.584532	186	231	7.44074e-05	-0.15379	0.0381098	0.000236422	3.68983e-05	0.0359511	Synovium
ENSG00000170454	chr12_52468257_T_C_rs370354	33885	33886	0.584532	186	231	7.44074e-05	-0.15379	0.0381098	0.000236422	3.68983e-05	0.0359511	Synovium
ENSG00000170454	chr12_52468830_T_G_rs583678	34458	34459	0.584532	186	231	7.44074e-05	-0.15379	0.0381098	0.000236422	3.68983e-05	0.0359511	Synovium
ENSG00000170454	chr12_52470276_G_A_rs394676	35904	35905	0.584532	186	231	7.44074e-05	-0.15379	0.0381098	0.000236422	3.68983e-05	0.0359511	Synovium
ENSG00000170454	chr12_52474260_G_GAAC_rs112746594;rs397713754	39888	39889	0.584532	186	231	7.44074e-05	-0.15379	0.0381098	0.000236422	3.68983e-05	0.0359511	Synovium
ENSG00000170454	chr12_52474696_A_G_rs1798645	40324	40325	0.582734	187	232	9.32557e-05	-0.152266	0.0382739	0.000236422	3.68983e-05	0.0359511	Synovium
ENSG00000170454	chr12_52476047_G_C_rs2669877	41675	41676	0.582734	187	232	9.32557e-05	-0.152266	0.0382739	0.000236422	3.68983e-05	0.0359511	Synovium
ENSG00000170454	chr12_52477425_G_A_rs401323	43053	43054	0.582734	187	232	9.32557e-05	-0.152266	0.0382739	0.000236422	3.68983e-05	0.0359511	Synovium
ENSG00000170454	chr12_52478726_C_T_rs400947	44354	44355	0.582734	187	232	9.32557e-05	-0.152266	0.0382739	0.000236422	3.68983e-05	0.0359511	Synovium
ENSG00000170454	chr12_52479320_C_G_rs669066	44948	44949	0.582734	187	232	9.32557e-05	-0.152266	0.0382739	0.000236422	3.68983e-05	0.0359511	Synovium
ENSG00000170454	chr12_52480371_T_G_rs864932	45999	46000	0.582734	187	232	9.32557e-05	-0.152266	0.0382739	0.000236422	3.68983e-05	0.0359511	Synovium
ENSG00000170454	chr12_52480621_A_G_rs389523	46249	46250	0.582734	187	232	9.32557e-05	-0.152266	0.0382739	0.000236422	3.68983e-05	0.0359511	Synovium
ENSG00000170454	chr12_52480669_G_A_rs393624	46297	46298	0.584532	186	231	7.44074e-05	-0.15379	0.0381098	0.000236422	3.68983e-05	0.0359511	Synovium
ENSG00000170454	chr12_52481075_C_T_rs383866	46703	46704	0.582734	187	232	9.32557e-05	-0.152266	0.0382739	0.000236422	3.68983e-05	0.0359511	Synovium
ENSG00000170454	chr12_52482455_A_G_rs298112	48083	48084	0.582734	187	232	9.32557e-05	-0.152266	0.0382739	0.000236422	3.68983e-05	0.0359511	Synovium
ENSG00000170454	chr12_52482844_C_CT_rs34455093	48472	48473	0.582734	187	232	9.32557e-05	-0.152266	0.0382739	0.000236422	3.68983e-05	0.0359511	Synovium
ENSG00000170454	chr12_52483994_G_A_rs186134	49622	49623	0.584532	186	231	7.44074e-05	-0.15379	0.0381098	0.000236422	3.68983e-05	0.0359511	Synovium
ENSG00000170454	chr12_52484128_G_A_rs12423209	49756	49757	0.102518	54	57	0.000121386	-0.229867	0.0587774	0.000236422	3.68983e-05	0.0359511	Synovium
ENSG00000170454	chr12_52484735_A_G_rs1096276	50363	50364	0.584532	186	231	7.44074e-05	-0.15379	0.0381098	0.000236422	3.68983e-05	0.0359511	Synovium
ENSG00000170454	chr12_52484801_T_G_rs298116	50429	50430	0.584532	186	231	7.44074e-05	-0.15379	0.0381098	0.000236422	3.68983e-05	0.0359511	Synovium
ENSG00000170454	chr12_52486164_G_A_rs408435	51792	51793	0.584532	186	231	7.44074e-05	-0.15379	0.0381098	0.000236422	3.68983e-05	0.0359511	Synovium
ENSG00000170454	chr12_52486223_A_G_rs373374	51851	51852	0.584532	186	231	7.44074e-05	-0.15379	0.0381098	0.000236422	3.68983e-05	0.0359511	Synovium
ENSG00000170454	chr12_52486297_G_A_rs368435012	51925	51926	0.584532	186	231	7.44074e-05	-0.15379	0.0381098	0.000236422	3.68983e-05	0.0359511	Synovium
ENSG00000170454	chr12_52486298_G_GTCAATAGACCA_rs11271385	51926	51927	0.584532	186	231	7.44074e-05	-0.15379	0.0381098	0.000236422	3.68983e-05	0.0359511	Synovium
ENSG00000170454	chr12_52486487_C_A_rs393352	52115	52116	0.584532	186	231	7.44074e-05	-0.15379	0.0381098	0.000236422	3.68983e-05	0.0359511	Synovium
ENSG00000170454	chr12_52486920_T_A_rs447840	52548	52549	0.584532	186	231	7.44074e-05	-0.15379	0.0381098	0.000236422	3.68983e-05	0.0359511	Synovium
ENSG00000170454	chr12_52487212_C_G_rs1133153	52840	52841	0.584532	186	231	7.44074e-05	-0.15379	0.0381098	0.000236422	3.68983e-05	0.0359511	Synovium
ENSG00000170454	chr12_52487553_G_T_rs3204962	53181	53182	0.102518	54	57	0.000121386	-0.229867	0.0587774	0.000236422	3.68983e-05	0.0359511	Synovium
ENSG00000170454	chr12_52487592_C_T_rs1053857	53220	53221	0.584532	186	231	7.44074e-05	-0.15379	0.0381098	0.000236422	3.68983e-05	0.0359511	Synovium
ENSG00000170454	chr12_52487596_A_C_rs1053854	53224	53225	0.584532	186	231	7.44074e-05	-0.15379	0.0381098	0.000236422	3.68983e-05	0.0359511	Synovium
ENSG00000170454	chr12_52487644_A_C_rs28667515	53272	53273	0.584532	186	231	7.44074e-05	-0.15379	0.0381098	0.000236422	3.68983e-05	0.0359511	Synovium
ENSG00000170454	chr12_52489006_G_T_rs188463	54634	54635	0.584532	186	231	7.44074e-05	-0.15379	0.0381098	0.000236422	3.68983e-05	0.0359511	Synovium
ENSG00000170454	chr12_52489273_TTTTTTC_T_rs146240135;rs369563089	54901	54902	0.584532	186	231	7.44074e-05	-0.15379	0.0381098	0.000236422	3.68983e-05	0.0359511	Synovium
ENSG00000170454	chr12_52489393_T_C_rs167227	55021	55022	0.584532	186	231	7.44074e-05	-0.15379	0.0381098	0.000236422	3.68983e-05	0.0359511	Synovium
ENSG00000170454	chr12_52489693_C_T_rs188464	55321	55322	0.584532	186	231	7.44074e-05	-0.15379	0.0381098	0.000236422	3.68983e-05	0.0359511	Synovium
ENSG00000170454	chr12_52489726_G_A_rs298117	55354	55355	0.584532	186	231	7.44074e-05	-0.15379	0.0381098	0.000236422	3.68983e-05	0.0359511	Synovium
ENSG00000170454	chr12_52490499_A_G_rs298119	56127	56128	0.584532	186	231	7.44074e-05	-0.15379	0.0381098	0.000236422	3.68983e-05	0.0359511	Synovium
ENSG00000170454	chr12_52490773_T_C_rs298120	56401	56402	0.584532	186	231	7.44074e-05	-0.15379	0.0381098	0.000236422	3.68983e-05	0.0359511	Synovium
ENSG00000170454	chr12_52492640_C_T_rs72482244	58268	58269	0.102518	54	57	0.000121386	-0.229867	0.0587774	0.000236422	3.68983e-05	0.0359511	Synovium
ENSG00000170454	chr12_52494532_T_C_rs830376	60160	60161	0.584532	186	231	7.44074e-05	-0.15379	0.0381098	0.000236422	3.68983e-05	0.0359511	Synovium
ENSG00000170454	chr12_52495269_A_G_rs3759184	60897	60898	0.584532	186	231	7.44074e-05	-0.15379	0.0381098	0.000236422	3.68983e-05	0.0359511	Synovium
ENSG00000170454	chr12_52495932_T_C_rs603968	61560	61561	0.584532	186	231	7.44074e-05	-0.15379	0.0381098	0.000236422	3.68983e-05	0.0359511	Synovium
ENSG00000170454	chr12_52496237_G_C_rs631988	61865	61866	0.584532	186	231	7.44074e-05	-0.15379	0.0381098	0.000236422	3.68983e-05	0.0359511	Synovium
ENSG00000170454	chr12_52498802_A_C_rs830378	64430	64431	0.588129	184	229	6.9736e-05	-0.153354	0.037849	0.000236422	3.68983e-05	0.0359511	Synovium
ENSG00000170454	chr12_52500329_C_A_rs73103246	65957	65958	0.102518	54	57	0.000121386	-0.229867	0.0587774	0.000236422	3.68983e-05	0.0359511	Synovium
ENSG00000170454	chr12_52500527_C_A_rs73103247	66155	66156	0.102518	54	57	0.000121386	-0.229867	0.0587774	0.000236422	3.68983e-05	0.0359511	Synovium
ENSG00000170454	chr12_52525666_G_A_rs631563	91294	91295	0.715827	137	158	5.92872e-05	0.169158	0.0413356	0.000236422	3.68983e-05	0.0359511	Synovium
ENSG00000170454	chr12_52525755_A_G_rs641529	91383	91384	0.715827	137	158	5.92872e-05	0.169158	0.0413356	0.000236422	3.68983e-05	0.0359511	Synovium
ENSG00000170454	chr12_52526608_G_A_rs627370	92236	92237	0.706835	139	163	0.000136234	0.157007	0.0404557	0.000236422	3.68983e-05	0.0359511	Synovium
ENSG00000170454	chr12_52526630_A_G_rs627318	92258	92259	0.706835	139	163	0.000136234	0.157007	0.0404557	0.000236422	3.68983e-05	0.0359511	Synovium
ENSG00000170454	chr12_52526686_A_G_rs626963	92314	92315	0.706835	139	163	0.000136234	0.157007	0.0404557	0.000236422	3.68983e-05	0.0359511	Synovium
ENSG00000170454	chr12_52527431_C_T_rs613414	93059	93060	0.696043	141	169	0.000103409	0.154117	0.0389975	0.000236422	3.68983e-05	0.0359511	Synovium
ENSG00000170454	chr12_52527495_T_C_rs602017	93123	93124	0.697842	140	168	0.000152436	0.150277	0.0390154	0.000236422	3.68983e-05	0.0359511	Synovium
ENSG00000170454	chr12_52527510_G_A_rs605170	93138	93139	0.697842	140	168	0.000152436	0.150277	0.0390154	0.000236422	3.68983e-05	0.0359511	Synovium
ENSG00000170454	chr12_52527849_C_T_rs603736	93477	93478	0.697842	140	168	0.000152436	0.150277	0.0390154	0.000236422	3.68983e-05	0.0359511	Synovium
ENSG00000170454	chr12_52528623_A_G_rs694867	94251	94252	0.697842	140	168	0.000152436	0.150277	0.0390154	0.000236422	3.68983e-05	0.0359511	Synovium
ENSG00000170454	chr12_52528686_G_A_rs695003	94314	94315	0.697842	140	168	0.000152436	0.150277	0.0390154	0.000236422	3.68983e-05	0.0359511	Synovium
ENSG00000170454	chr12_52529088_A_G_rs585224	94716	94717	0.697842	140	168	0.000152436	0.150277	0.0390154	0.000236422	3.68983e-05	0.0359511	Synovium
ENSG00000170454	chr12_52529283_G_A_rs630619	94911	94912	0.697842	140	168	0.000152436	0.150277	0.0390154	0.000236422	3.68983e-05	0.0359511	Synovium
ENSG00000170454	chr12_52531409_C_A_rs662085	97037	97038	0.69964	139	167	0.000143769	0.150781	0.0389918	0.000236422	3.68983e-05	0.0359511	Synovium
ENSG00000170454	chr12_52531472_C_T_rs639326	97100	97101	0.69964	139	167	0.000143769	0.150781	0.0389918	0.000236422	3.68983e-05	0.0359511	Synovium
ENSG00000170454	chr12_52531636_C_T_rs661153	97264	97265	0.69964	139	167	0.000143769	0.150781	0.0389918	0.000236422	3.68983e-05	0.0359511	Synovium
ENSG00000170454	chr12_52531740_G_A_rs662264	97368	97369	0.69964	139	167	0.000143769	0.150781	0.0389918	0.000236422	3.68983e-05	0.0359511	Synovium
ENSG00000170454	chr12_52531827_G_T_rs651115	97455	97456	0.69964	139	167	0.000143769	0.150781	0.0389918	0.000236422	3.68983e-05	0.0359511	Synovium
ENSG00000170454	chr12_52531875_G_A_rs651517	97503	97504	0.69964	139	167	0.000143769	0.150781	0.0389918	0.000236422	3.68983e-05	0.0359511	Synovium
ENSG00000170454	chr12_52532185_G_C_rs674378	97813	97814	0.69964	139	167	0.000143769	0.150781	0.0389918	0.000236422	3.68983e-05	0.0359511	Synovium
ENSG00000170454	chr12_52532255_C_T_rs648076	97883	97884	0.69964	139	167	0.000143769	0.150781	0.0389918	0.000236422	3.68983e-05	0.0359511	Synovium
ENSG00000170454	chr12_52532474_C_T_rs646864	98102	98103	0.69964	139	167	0.000143769	0.150781	0.0389918	0.000236422	3.68983e-05	0.0359511	Synovium
ENSG00000170454	chr12_52532602_C_G_rs646364	98230	98231	0.69964	139	167	0.000143769	0.150781	0.0389918	0.000236422	3.68983e-05	0.0359511	Synovium
ENSG00000170454	chr12_52532780_C_T_rs665724	98408	98409	0.69964	139	167	0.000143769	0.150781	0.0389918	0.000236422	3.68983e-05	0.0359511	Synovium
ENSG00000170454	chr12_52533038_C_T_rs678090	98666	98667	0.69964	139	167	0.000143769	0.150781	0.0389918	0.000236422	3.68983e-05	0.0359511	Synovium
ENSG00000170454	chr12_52533092_C_T_rs688861	98720	98721	0.69964	139	167	0.000143769	0.150781	0.0389918	0.000236422	3.68983e-05	0.0359511	Synovium
ENSG00000170454	chr12_52533304_T_C_rs632973	98932	98933	0.69964	139	167	0.000143769	0.150781	0.0389918	0.000236422	3.68983e-05	0.0359511	Synovium
ENSG00000170454	chr12_52533368_C_T_rs582209	98996	98997	0.69964	139	167	0.000143769	0.150781	0.0389918	0.000236422	3.68983e-05	0.0359511	Synovium
ENSG00000170454	chr12_52533614_G_A_rs669379	99242	99243	0.69964	139	167	0.000143769	0.150781	0.0389918	0.000236422	3.68983e-05	0.0359511	Synovium
ENSG00000170454	chr12_52534409_C_T_rs601393	100037	100038	0.69964	139	167	0.000143769	0.150781	0.0389918	0.000236422	3.68983e-05	0.0359511	Synovium
ENSG00000170454	chr12_52534410_A_G_rs694242	100038	100039	0.69964	139	167	0.000143769	0.150781	0.0389918	0.000236422	3.68983e-05	0.0359511	Synovium
ENSG00000170454	chr12_52534665_T_G_rs598505	100293	100294	0.69964	139	167	0.000143769	0.150781	0.0389918	0.000236422	3.68983e-05	0.0359511	Synovium
ENSG00000170454	chr12_52534709_C_T_rs598557	100337	100338	0.69964	139	167	0.000143769	0.150781	0.0389918	0.000236422	3.68983e-05	0.0359511	Synovium
ENSG00000170454	chr12_52534738_T_A_rs598606	100366	100367	0.69964	139	167	0.000143769	0.150781	0.0389918	0.000236422	3.68983e-05	0.0359511	Synovium
ENSG00000170454	chr12_52535586_T_C_rs585583	101214	101215	0.69964	139	167	0.000143769	0.150781	0.0389918	0.000236422	3.68983e-05	0.0359511	Synovium
ENSG00000170454	chr12_52535768_G_A_rs659695	101396	101397	0.69964	139	167	0.000143769	0.150781	0.0389918	0.000236422	3.68983e-05	0.0359511	Synovium
ENSG00000170454	chr12_52536431_T_G_rs643130	102059	102060	0.69964	139	167	0.000143769	0.150781	0.0389918	0.000236422	3.68983e-05	0.0359511	Synovium
ENSG00000170454	chr12_52536478_A_G_rs643487	102106	102107	0.697842	139	168	0.000114982	0.151514	0.0386046	0.000236422	3.68983e-05	0.0359511	Synovium
ENSG00000170454	chr12_52536651_C_T_rs678617	102279	102280	0.706835	135	163	0.00021096	0.14545	0.0386195	0.000236422	3.68983e-05	0.0359511	Synovium
ENSG00000170454	chr12_52536655_C_T_rs644354	102283	102284	0.706835	135	163	0.00021096	0.14545	0.0386195	0.000236422	3.68983e-05	0.0359511	Synovium
ENSG00000170454	chr12_52536665_C_G_rs644371	102293	102294	0.706835	135	163	0.00021096	0.14545	0.0386195	0.000236422	3.68983e-05	0.0359511	Synovium
ENSG00000170454	chr12_52536804_C_CTA_rs75264340;rs71092769	102432	102433	0.705036	135	164	0.000199663	0.145246	0.0384166	0.000236422	3.68983e-05	0.0359511	Synovium
ENSG00000182050	chr12_86577858_T_C_rs34508146	321541	321542	0.368705	165	205	0.000660669	-0.134315	0.0388977	0.00108011	2.17434e-05	0.00861159	Synovium
ENSG00000182050	chr12_86633862_G_A_rs10858456	377545	377546	0.406475	174	226	0.00103542	0.12479	0.0375472	0.00108011	2.17434e-05	0.00861159	Synovium
ENSG00000182050	chr12_86655181_C_T_rs10858457	398864	398865	0.406475	174	226	0.00103542	0.12479	0.0375472	0.00108011	2.17434e-05	0.00861159	Synovium
ENSG00000182050	chr12_86661718_G_T_rs12368447	405401	405402	0.406475	174	226	0.00103542	0.12479	0.0375472	0.00108011	2.17434e-05	0.00861159	Synovium
ENSG00000182050	chr12_86670717_C_T_rs2897357	414400	414401	0.406475	174	226	0.00103542	0.12479	0.0375472	0.00108011	2.17434e-05	0.00861159	Synovium
ENSG00000182050	chr12_86676443_C_A_rs10492297	420126	420127	0.406475	174	226	0.00103542	0.12479	0.0375472	0.00108011	2.17434e-05	0.00861159	Synovium
ENSG00000182050	chr12_86680408_A_G_rs10858461	424091	424092	0.165468	84	92	0.000666329	-0.176098	0.0510338	0.00108011	2.17434e-05	0.00861159	Synovium
ENSG00000182050	chr12_86681889_T_C_rs11104032	425572	425573	0.330935	151	184	5.23881e-05	-0.162795	0.0394844	0.00108011	2.17434e-05	0.00861159	Synovium
ENSG00000182050	chr12_86704696_A_G_rs1156235	448379	448380	0.406475	173	226	0.000899066	0.125891	0.0374157	0.00108011	2.17434e-05	0.00861159	Synovium
ENSG00000182050	chr12_86708159_A_G_rs11104049	451842	451843	0.165468	84	92	0.000666329	-0.176098	0.0510338	0.00108011	2.17434e-05	0.00861159	Synovium
ENSG00000182050	chr12_86732331_G_A_rs10858469	476014	476015	0.42446	186	236	0.000112075	-0.151038	0.0384188	0.00108011	2.17434e-05	0.00861159	Synovium
ENSG00000182050	chr12_86734072_T_C_rs7975477	477755	477756	0.46223	199	257	3.45048e-05	-0.160736	0.0380404	0.00108011	2.17434e-05	0.00861159	Synovium
ENSG00000182050	chr12_86734521_G_A_rs11104060	478204	478205	0.42446	186	236	0.000112075	-0.151038	0.0384188	0.00108011	2.17434e-05	0.00861159	Synovium
ENSG00000182050	chr12_86735952_A_C_rs12315500	479635	479636	0.46223	199	257	3.45048e-05	-0.160736	0.0380404	0.00108011	2.17434e-05	0.00861159	Synovium
ENSG00000182050	chr12_86738351_T_C_rs11104061	482034	482035	0.46223	199	257	3.45048e-05	-0.160736	0.0380404	0.00108011	2.17434e-05	0.00861159	Synovium
ENSG00000182050	chr12_86738550_A_G_rs10858470	482233	482234	0.46223	199	257	3.45048e-05	-0.160736	0.0380404	0.00108011	2.17434e-05	0.00861159	Synovium
ENSG00000182050	chr12_86739312_A_ATAAT_rs36081730;rs71078919	482995	482996	0.42446	186	236	0.000112075	-0.151038	0.0384188	0.00108011	2.17434e-05	0.00861159	Synovium
ENSG00000182050	chr12_86739343_G_T_rs17014163	483026	483027	0.42446	186	236	0.000112075	-0.151038	0.0384188	0.00108011	2.17434e-05	0.00861159	Synovium
ENSG00000182050	chr12_86743214_G_T_rs11836240	486897	486898	0.460432	198	256	2.17434e-05	-0.164051	0.0378307	0.00108011	2.17434e-05	0.00861159	Synovium
ENSG00000182050	chr12_86743449_A_T_rs11104065	487132	487133	0.422662	185	235	7.18974e-05	-0.154584	0.0382249	0.00108011	2.17434e-05	0.00861159	Synovium
ENSG00000182050	chr12_86743710_G_A_rs2217237	487393	487394	0.428058	187	238	5.41702e-05	-0.156369	0.0380024	0.00108011	2.17434e-05	0.00861159	Synovium
ENSG00000182050	chr12_86745182_T_A_rs11104066	488865	488866	0.339928	157	189	3.16187e-05	-0.167503	0.0394444	0.00108011	2.17434e-05	0.00861159	Synovium
ENSG00000182050	chr12_86745183_T_A_rs2195234	488866	488867	0.455036	196	253	2.90199e-05	-0.162426	0.0380631	0.00108011	2.17434e-05	0.00861159	Synovium
ENSG00000182050	chr12_86746904_G_A_rs10858471	490587	490588	0.422662	185	235	7.18974e-05	-0.154584	0.0382249	0.00108011	2.17434e-05	0.00861159	Synovium
ENSG00000182050	chr12_86748022_T_A_rs11104067	491705	491706	0.460432	198	256	2.17434e-05	-0.164051	0.0378307	0.00108011	2.17434e-05	0.00861159	Synovium
ENSG00000182050	chr12_86748214_A_G_rs3922201	491897	491898	0.422662	185	235	7.18974e-05	-0.154584	0.0382249	0.00108011	2.17434e-05	0.00861159	Synovium
ENSG00000182050	chr12_86748642_A_C_rs2195233	492325	492326	0.460432	198	256	2.17434e-05	-0.164051	0.0378307	0.00108011	2.17434e-05	0.00861159	Synovium
ENSG00000182050	chr12_86749764_C_T_rs2059774	493447	493448	0.422662	185	235	7.18974e-05	-0.154584	0.0382249	0.00108011	2.17434e-05	0.00861159	Synovium
ENSG00000182050	chr12_86751120_G_T_rs2195232	494803	494804	0.422662	185	235	7.18974e-05	-0.154584	0.0382249	0.00108011	2.17434e-05	0.00861159	Synovium
ENSG00000182050	chr12_86751446_A_G_rs2217235	495129	495130	0.460432	198	256	2.17434e-05	-0.164051	0.0378307	0.00108011	2.17434e-05	0.00861159	Synovium
ENSG00000182050	chr12_86751797_C_T_rs17040810	495480	495481	0.422662	185	235	7.18974e-05	-0.154584	0.0382249	0.00108011	2.17434e-05	0.00861159	Synovium
ENSG00000182050	chr12_86753310_A_G_rs7138119	496993	496994	0.460432	198	256	2.17434e-05	-0.164051	0.0378307	0.00108011	2.17434e-05	0.00861159	Synovium
ENSG00000182050	chr12_86755114_G_A_rs983529	498797	498798	0.422662	185	235	7.18974e-05	-0.154584	0.0382249	0.00108011	2.17434e-05	0.00861159	Synovium
ENSG00000182050	chr12_86762133_T_C_rs7960441	505816	505817	0.428058	187	238	5.41702e-05	-0.156369	0.0380024	0.00108011	2.17434e-05	0.00861159	Synovium
ENSG00000182050	chr12_86762936_C_T_rs977781	506619	506620	0.422662	185	235	7.18974e-05	-0.154584	0.0382249	0.00108011	2.17434e-05	0.00861159	Synovium
ENSG00000182050	chr12_86763820_C_G_rs7314070	507503	507504	0.422662	185	235	7.18974e-05	-0.154584	0.0382249	0.00108011	2.17434e-05	0.00861159	Synovium
ENSG00000182050	chr12_86764033_C_A_rs7294603	507716	507717	0.422662	185	235	7.18974e-05	-0.154584	0.0382249	0.00108011	2.17434e-05	0.00861159	Synovium
ENSG00000182050	chr12_86764086_G_A_rs7294855	507769	507770	0.422662	185	235	7.18974e-05	-0.154584	0.0382249	0.00108011	2.17434e-05	0.00861159	Synovium
ENSG00000182050	chr12_86764315_G_A_rs4385958	507998	507999	0.419065	178	233	0.000346102	0.134849	0.0371178	0.00108011	2.17434e-05	0.00861159	Synovium
ENSG00000182050	chr12_86765297_A_G_rs7486381	508980	508981	0.42446	181	236	0.000379875	0.136118	0.0377318	0.00108011	2.17434e-05	0.00861159	Synovium
ENSG00000182050	chr12_86765458_G_A_rs4348968	509141	509142	0.419065	178	233	0.000346102	0.134849	0.0371178	0.00108011	2.17434e-05	0.00861159	Synovium
ENSG00000182050	chr12_86765777_G_A_rs4536296	509460	509461	0.419065	178	233	0.000346102	0.134849	0.0371178	0.00108011	2.17434e-05	0.00861159	Synovium
ENSG00000182050	chr12_86766485_C_T_rs4842821	510168	510169	0.422662	185	235	7.18974e-05	-0.154584	0.0382249	0.00108011	2.17434e-05	0.00861159	Synovium
ENSG00000182050	chr12_86767219_A_G_rs11104073	510902	510903	0.419065	178	233	0.000346102	0.134849	0.0371178	0.00108011	2.17434e-05	0.00861159	Synovium
ENSG00000182050	chr12_86767887_A_G_rs9706407	511570	511571	0.419065	178	233	0.000346102	0.134849	0.0371178	0.00108011	2.17434e-05	0.00861159	Synovium
ENSG00000182050	chr12_86769281_T_A_rs4575346	512964	512965	0.422662	185	235	7.18974e-05	-0.154584	0.0382249	0.00108011	2.17434e-05	0.00861159	Synovium
ENSG00000182050	chr12_86770075_T_A_rs10858475	513758	513759	0.42446	181	236	0.000379875	0.136118	0.0377318	0.00108011	2.17434e-05	0.00861159	Synovium
ENSG00000182050	chr12_86770946_T_A_rs4315154	514629	514630	0.422662	185	235	7.18974e-05	-0.154584	0.0382249	0.00108011	2.17434e-05	0.00861159	Synovium
ENSG00000182050	chr12_86774494_C_T_rs4573755	518177	518178	0.419065	183	233	5.5642e-05	-0.155831	0.0379328	0.00108011	2.17434e-05	0.00861159	Synovium
ENSG00000182050	chr12_86775848_A_AAT_rs35313350;rs781115507	519531	519532	0.419065	184	233	5.5084e-05	-0.157331	0.0382747	0.00108011	2.17434e-05	0.00861159	Synovium
ENSG00000182050	chr12_86776391_T_C_rs10858479	520074	520075	0.419065	178	233	0.000346102	0.134849	0.0371178	0.00108011	2.17434e-05	0.00861159	Synovium
ENSG00000182050	chr12_86776453_T_C_rs10858480	520136	520137	0.419065	178	233	0.000346102	0.134849	0.0371178	0.00108011	2.17434e-05	0.00861159	Synovium
ENSG00000182050	chr12_86776599_G_A_rs10777001	520282	520283	0.419065	178	233	0.000346102	0.134849	0.0371178	0.00108011	2.17434e-05	0.00861159	Synovium
ENSG00000182050	chr12_86777451_A_G_rs4365118	521134	521135	0.422662	185	235	7.18974e-05	-0.154584	0.0382249	0.00108011	2.17434e-05	0.00861159	Synovium
ENSG00000182050	chr12_86777880_C_T_rs10858481	521563	521564	0.42446	181	236	0.000379875	0.136118	0.0377318	0.00108011	2.17434e-05	0.00861159	Synovium
ENSG00000182050	chr12_86778364_C_T_rs10858482	522047	522048	0.419065	178	233	0.000346102	0.134849	0.0371178	0.00108011	2.17434e-05	0.00861159	Synovium
ENSG00000182050	chr12_86779014_A_T_rs35101278	522697	522698	0.417266	184	232	8.04724e-05	-0.155207	0.0386501	0.00108011	2.17434e-05	0.00861159	Synovium
ENSG00000182050	chr12_86779096_C_T_rs11104084	522779	522780	0.419065	178	233	0.000346102	0.134849	0.0371178	0.00108011	2.17434e-05	0.00861159	Synovium
ENSG00000182050	chr12_86779415_C_T_rs10858483	523098	523099	0.42446	181	236	0.000379875	0.136118	0.0377318	0.00108011	2.17434e-05	0.00861159	Synovium
ENSG00000182050	chr12_86801408_C_T_rs4463903	545091	545092	0.419065	177	233	0.00045705	0.131159	0.036879	0.00108011	2.17434e-05	0.00861159	Synovium
ENSG00000182050	chr12_86805340_A_G_rs12366517	549023	549024	0.419065	177	233	0.00045705	0.131159	0.036879	0.00108011	2.17434e-05	0.00861159	Synovium
ENSG00000182050	chr12_86807022_A_T_rs28759399	550705	550706	0.417266	176	232	0.0006732	0.127357	0.0369398	0.00108011	2.17434e-05	0.00861159	Synovium
ENSG00000182050	chr12_86807028_A_T_rs28853906	550711	550712	0.417266	176	232	0.0006732	0.127357	0.0369398	0.00108011	2.17434e-05	0.00861159	Synovium
ENSG00000182050	chr12_86807031_T_A_rs28880574	550714	550715	0.417266	176	232	0.0006732	0.127357	0.0369398	0.00108011	2.17434e-05	0.00861159	Synovium
ENSG00000182050	chr12_86807695_C_T_rs11104101	551378	551379	0.419065	177	233	0.00045705	0.131159	0.036879	0.00108011	2.17434e-05	0.00861159	Synovium
ENSG00000182050	chr12_86809722_G_A_rs10858493	553405	553406	0.419065	177	233	0.00045705	0.131159	0.036879	0.00108011	2.17434e-05	0.00861159	Synovium
ENSG00000182050	chr12_86816003_C_A_rs11104109	559686	559687	0.419065	177	233	0.00045705	0.131159	0.036879	0.00108011	2.17434e-05	0.00861159	Synovium
ENSG00000182050	chr12_86818852_C_A_rs10777005	562535	562536	0.419065	177	233	0.00045705	0.131159	0.036879	0.00108011	2.17434e-05	0.00861159	Synovium
ENSG00000182050	chr12_86818961_C_T_rs10858496	562644	562645	0.419065	177	233	0.00045705	0.131159	0.036879	0.00108011	2.17434e-05	0.00861159	Synovium
ENSG00000182050	chr12_86819878_TAATAAG_T_rs146989733	563561	563562	0.419065	177	233	0.00045705	0.131159	0.036879	0.00108011	2.17434e-05	0.00861159	Synovium
ENSG00000182050	chr12_86820945_A_G_rs10858497	564628	564629	0.419065	177	233	0.00045705	0.131159	0.036879	0.00108011	2.17434e-05	0.00861159	Synovium
ENSG00000182050	chr12_86828298_G_A_rs2035717	571981	571982	0.419065	177	233	0.00045705	0.131159	0.036879	0.00108011	2.17434e-05	0.00861159	Synovium
ENSG00000182050	chr12_86828877_C_T_rs35634445	572560	572561	0.417266	176	232	0.000495806	0.130204	0.0368451	0.00108011	2.17434e-05	0.00861159	Synovium
ENSG00000182050	chr12_86832930_GAT_G_rs145152855	576613	576614	0.419065	177	233	0.00045705	0.131159	0.036879	0.00108011	2.17434e-05	0.00861159	Synovium
ENSG00000182050	chr12_86833345_C_A_rs11104119	577028	577029	0.419065	177	233	0.00045705	0.131159	0.036879	0.00108011	2.17434e-05	0.00861159	Synovium
ENSG00000182050	chr12_86835734_C_T_rs10858498	579417	579418	0.419065	177	233	0.00045705	0.131159	0.036879	0.00108011	2.17434e-05	0.00861159	Synovium
ENSG00000182050	chr12_86837232_C_G_rs11104120	580915	580916	0.419065	177	233	0.00045705	0.131159	0.036879	0.00108011	2.17434e-05	0.00861159	Synovium
ENSG00000182050	chr12_86839913_C_T_rs10858500	583596	583597	0.419065	177	233	0.00045705	0.131159	0.036879	0.00108011	2.17434e-05	0.00861159	Synovium
ENSG00000182050	chr12_86848250_T_A_rs3991020	591933	591934	0.420863	178	234	0.00040291	0.133132	0.0370705	0.00108011	2.17434e-05	0.00861159	Synovium
ENSG00000182050	chr12_86850273_A_T_rs11104145	593956	593957	0.419065	177	233	0.00045705	0.131159	0.036879	0.00108011	2.17434e-05	0.00861159	Synovium
ENSG00000182050	chr12_86854354_A_G_rs10858503	598037	598038	0.420863	178	234	0.00040291	0.133132	0.0370705	0.00108011	2.17434e-05	0.00861159	Synovium
ENSG00000182050	chr12_86856794_G_A_rs7399078	600477	600478	0.419065	177	233	0.00045705	0.131159	0.036879	0.00108011	2.17434e-05	0.00861159	Synovium
ENSG00000182050	chr12_86862714_C_T_rs1387403	606397	606398	0.420863	178	234	0.00040291	0.133132	0.0370705	0.00108011	2.17434e-05	0.00861159	Synovium
ENSG00000182050	chr12_86862945_T_C_rs10858506	606628	606629	0.429856	182	239	0.000439416	0.133799	0.0375063	0.00108011	2.17434e-05	0.00861159	Synovium
ENSG00000182050	chr12_86864487_C_T_rs66508151	608170	608171	0.419065	177	233	0.00045705	0.131159	0.036879	0.00108011	2.17434e-05	0.00861159	Synovium
ENSG00000182050	chr12_86865136_A_T_rs71452157	608819	608820	0.419065	177	233	0.00045705	0.131159	0.036879	0.00108011	2.17434e-05	0.00861159	Synovium
ENSG00000182050	chr12_86866869_A_G_rs12426204	610552	610553	0.419065	177	233	0.00045705	0.131159	0.036879	0.00108011	2.17434e-05	0.00861159	Synovium
ENSG00000182050	chr12_86867577_C_T_rs11104162	611260	611261	0.419065	177	233	0.00045705	0.131159	0.036879	0.00108011	2.17434e-05	0.00861159	Synovium
ENSG00000182050	chr12_86871181_C_A_rs11104163	614864	614865	0.431655	183	240	0.00048359	0.133145	0.0376035	0.00108011	2.17434e-05	0.00861159	Synovium
ENSG00000182050	chr12_86871615_T_C_rs11104164	615298	615299	0.431655	183	240	0.00048359	0.133145	0.0376035	0.00108011	2.17434e-05	0.00861159	Synovium
ENSG00000182050	chr12_86873923_A_G_rs10858511	617606	617607	0.422662	179	235	0.000447925	0.132286	0.0371376	0.00108011	2.17434e-05	0.00861159	Synovium
ENSG00000182050	chr12_86880291_G_A_rs12231399	623974	623975	0.420863	178	234	0.000508827	0.130265	0.0369379	0.00108011	2.17434e-05	0.00861159	Synovium
ENSG00000182050	chr12_86880828_CA_C_rs72359704	624511	624512	0.42446	180	236	0.000545333	0.130686	0.0372625	0.00108011	2.17434e-05	0.00861159	Synovium
ENSG00000182050	chr12_86881920_G_A_rs11104167	625603	625604	0.420863	178	234	0.000508827	0.130265	0.0369379	0.00108011	2.17434e-05	0.00861159	Synovium
ENSG00000182050	chr12_86884674_T_C_rs11104170	628357	628358	0.422662	179	235	0.000447925	0.132286	0.0371376	0.00108011	2.17434e-05	0.00861159	Synovium
ENSG00000182050	chr12_86885166_A_C_rs12818209	628849	628850	0.422662	179	235	0.000447925	0.132286	0.0371376	0.00108011	2.17434e-05	0.00861159	Synovium
ENSG00000182050	chr12_86885945_G_GTA_rs35635078;rs745860524	629628	629629	0.419065	178	233	0.000300542	0.136848	0.0372745	0.00108011	2.17434e-05	0.00861159	Synovium
ENSG00000182050	chr12_86886326_G_C_rs35424523	630009	630010	0.422662	179	235	0.000447925	0.132286	0.0371376	0.00108011	2.17434e-05	0.00861159	Synovium
ENSG00000182050	chr12_86888490_C_A_rs10858515	632173	632174	0.420863	178	234	0.000508827	0.130265	0.0369379	0.00108011	2.17434e-05	0.00861159	Synovium
ENSG00000182050	chr12_86889037_T_C_rs12822592	632720	632721	0.422662	179	235	0.000447926	0.132286	0.0371376	0.00108011	2.17434e-05	0.00861159	Synovium
ENSG00000182050	chr12_86889082_A_C_rs34646230	632765	632766	0.422662	179	235	0.000447925	0.132286	0.0371376	0.00108011	2.17434e-05	0.00861159	Synovium
ENSG00000182050	chr12_86890609_ATACAT_A_rs145610176;rs56011004	634292	634293	0.420863	178	234	0.000508827	0.130265	0.0369379	0.00108011	2.17434e-05	0.00861159	Synovium
ENSG00000182050	chr12_86892604_G_T_rs10858518	636287	636288	0.420863	178	234	0.000508827	0.130265	0.0369379	0.00108011	2.17434e-05	0.00861159	Synovium
ENSG00000182050	chr12_86893729_C_T_rs730538	637412	637413	0.420863	178	234	0.000508827	0.130265	0.0369379	0.00108011	2.17434e-05	0.00861159	Synovium
ENSG00000182050	chr12_86893832_A_G_rs902047	637515	637516	0.420863	178	234	0.000508827	0.130265	0.0369379	0.00108011	2.17434e-05	0.00861159	Synovium
ENSG00000182050	chr12_86893891_G_A_rs902048	637574	637575	0.420863	178	234	0.000508827	0.130265	0.0369379	0.00108011	2.17434e-05	0.00861159	Synovium
ENSG00000182050	chr12_86895733_C_T_rs4638369	639416	639417	0.422662	179	235	0.000447925	0.132286	0.0371376	0.00108011	2.17434e-05	0.00861159	Synovium
ENSG00000182050	chr12_86897884_G_A_rs12368502	641567	641568	0.420863	178	234	0.000508827	0.130265	0.0369379	0.00108011	2.17434e-05	0.00861159	Synovium
ENSG00000182050	chr12_86898297_A_G_rs12372140	641980	641981	0.422662	180	235	0.000542288	0.131389	0.037446	0.00108011	2.17434e-05	0.00861159	Synovium
ENSG00000182050	chr12_86903915_T_C_rs1387398	647598	647599	0.429856	182	239	0.000600544	0.128092	0.0368075	0.00108011	2.17434e-05	0.00861159	Synovium
ENSG00000182050	chr12_86911525_A_G_rs12424503	655208	655209	0.31295	144	174	0.000338444	0.143378	0.0393993	0.00108011	2.17434e-05	0.00861159	Synovium
ENSG00000182050	chr12_86914640_G_C_rs1489345	658323	658324	0.305755	142	170	0.000797458	0.137031	0.040312	0.00108011	2.17434e-05	0.00861159	Synovium
ENSG00000182050	chr12_86921173_G_C_rs11104193	664856	664857	0.305755	142	170	0.000797458	0.137031	0.040312	0.00108011	2.17434e-05	0.00861159	Synovium
ENSG00000182050	chr12_86922618_TAAGTTAGTACA_T_rs143433218;rs71078948	666301	666302	0.289568	136	161	0.000431453	0.147484	0.041284	0.00108011	2.17434e-05	0.00861159	Synovium
ENSG00000182050	chr12_86922809_A_G_rs11104194	666492	666493	0.33813	156	188	0.00050418	0.143008	0.040522	0.00108011	2.17434e-05	0.00861159	Synovium
ENSG00000182050	chr12_86923870_T_C_rs12425833	667553	667554	0.33813	156	188	0.00050418	0.143008	0.040522	0.00108011	2.17434e-05	0.00861159	Synovium
ENSG00000182050	chr12_86923966_T_C_rs12827394	667649	667650	0.296763	138	165	0.000561938	0.142672	0.0407779	0.00108011	2.17434e-05	0.00861159	Synovium
ENSG00000182050	chr12_86923967_T_A_rs12827395	667650	667651	0.33813	156	188	0.00050418	0.143008	0.040522	0.00108011	2.17434e-05	0.00861159	Synovium
ENSG00000182050	chr12_86924637_G_A_rs4578467	668320	668321	0.294964	137	164	0.00082205	0.138936	0.0409778	0.00108011	2.17434e-05	0.00861159	Synovium
ENSG00000182050	chr12_86924708_G_T_rs2130176	668391	668392	0.339928	156	189	0.000384129	0.1442	0.0400061	0.00108011	2.17434e-05	0.00861159	Synovium
ENSG00000182050	chr12_86924825_A_T_rs2130175	668508	668509	0.33813	156	188	0.00050418	0.143008	0.040522	0.00108011	2.17434e-05	0.00861159	Synovium
ENSG00000182050	chr12_86926868_C_T_rs12320668	670551	670552	0.33813	156	188	0.00050418	0.143008	0.040522	0.00108011	2.17434e-05	0.00861159	Synovium
ENSG00000182050	chr12_86926893_C_T_rs12320675	670576	670577	0.33813	156	188	0.00050418	0.143008	0.040522	0.00108011	2.17434e-05	0.00861159	Synovium
ENSG00000182050	chr12_86926930_A_G_rs12307137	670613	670614	0.33813	156	188	0.00050418	0.143008	0.040522	0.00108011	2.17434e-05	0.00861159	Synovium
ENSG00000182050	chr12_86927270_T_A_rs12302440	670953	670954	0.33813	156	188	0.00050418	0.143008	0.040522	0.00108011	2.17434e-05	0.00861159	Synovium
ENSG00000182050	chr12_86927688_CTAAA_C_rs34647497;rs67368038	671371	671372	0.296763	138	165	0.000561938	0.142672	0.0407779	0.00108011	2.17434e-05	0.00861159	Synovium
ENSG00000182050	chr12_86928450_G_A_rs11608654	672133	672134	0.33813	156	188	0.00050418	0.143008	0.040522	0.00108011	2.17434e-05	0.00861159	Synovium
ENSG00000182050	chr12_86928490_G_T_rs17312337	672173	672174	0.296763	138	165	0.000561938	0.142672	0.0407779	0.00108011	2.17434e-05	0.00861159	Synovium
ENSG00000182050	chr12_86928993_G_C_rs17312379	672676	672677	0.294964	137	164	0.00082205	0.138936	0.0409778	0.00108011	2.17434e-05	0.00861159	Synovium
ENSG00000182050	chr12_86929592_T_G_rs28478510	673275	673276	0.33813	156	188	0.00050418	0.143008	0.040522	0.00108011	2.17434e-05	0.00861159	Synovium
ENSG00000182050	chr12_86929955_A_T_rs12425476	673638	673639	0.33813	156	188	0.00050418	0.143008	0.040522	0.00108011	2.17434e-05	0.00861159	Synovium
ENSG00000182050	chr12_86930135_C_A_rs12423178	673818	673819	0.33813	156	188	0.00050418	0.143008	0.040522	0.00108011	2.17434e-05	0.00861159	Synovium
ENSG00000182050	chr12_86930324_A_G_rs12425781	674007	674008	0.33813	156	188	0.00050418	0.143008	0.040522	0.00108011	2.17434e-05	0.00861159	Synovium
ENSG00000182050	chr12_86930487_C_T_rs11104196	674170	674171	0.33813	156	188	0.00050418	0.143008	0.040522	0.00108011	2.17434e-05	0.00861159	Synovium
ENSG00000182050	chr12_86930587_T_A_rs12308264	674270	674271	0.33813	156	188	0.00050418	0.143008	0.040522	0.00108011	2.17434e-05	0.00861159	Synovium
ENSG00000182050	chr12_86933120_C_T_rs59974180	676803	676804	0.296763	138	165	0.000561938	0.142672	0.0407779	0.00108011	2.17434e-05	0.00861159	Synovium
ENSG00000182050	chr12_86934147_A_T_rs10858531	677830	677831	0.296763	138	165	0.000561938	0.142672	0.0407779	0.00108011	2.17434e-05	0.00861159	Synovium
ENSG00000182050	chr12_86934406_G_A_rs11104200	678089	678090	0.33813	156	188	0.00050418	0.143008	0.040522	0.00108011	2.17434e-05	0.00861159	Synovium
ENSG00000182050	chr12_86934525_C_G_rs12298747	678208	678209	0.33813	156	188	0.00050418	0.143008	0.040522	0.00108011	2.17434e-05	0.00861159	Synovium
ENSG00000182050	chr12_86934659_T_G_rs12305874	678342	678343	0.33813	156	188	0.00050418	0.143008	0.040522	0.00108011	2.17434e-05	0.00861159	Synovium
ENSG00000182050	chr12_86934932_A_G_rs11104201	678615	678616	0.33813	156	188	0.00050418	0.143008	0.040522	0.00108011	2.17434e-05	0.00861159	Synovium
ENSG00000182050	chr12_86935938_T_A_rs68073390	679621	679622	0.33813	156	188	0.00050418	0.143008	0.040522	0.00108011	2.17434e-05	0.00861159	Synovium
ENSG00000182050	chr12_86936024_G_T_rs67983610	679707	679708	0.33813	156	188	0.00050418	0.143008	0.040522	0.00108011	2.17434e-05	0.00861159	Synovium
ENSG00000182050	chr12_86936369_A_G_rs11104202	680052	680053	0.33813	156	188	0.00050418	0.143008	0.040522	0.00108011	2.17434e-05	0.00861159	Synovium
ENSG00000182050	chr12_86936434_T_A_rs66604050	680117	680118	0.296763	138	165	0.000561938	0.142672	0.0407779	0.00108011	2.17434e-05	0.00861159	Synovium
ENSG00000182050	chr12_86936504_C_CATG_rs112658253;rs58643771	680187	680188	0.33813	156	188	0.00050418	0.143008	0.040522	0.00108011	2.17434e-05	0.00861159	Synovium
ENSG00000182050	chr12_86936881_G_T_rs11104204	680564	680565	0.33813	156	188	0.00050418	0.143008	0.040522	0.00108011	2.17434e-05	0.00861159	Synovium
ENSG00000182050	chr12_86937781_G_C_rs12304615	681464	681465	0.33813	156	188	0.00050418	0.143008	0.040522	0.00108011	2.17434e-05	0.00861159	Synovium
ENSG00000182050	chr12_86937986_T_G_rs12311807	681669	681670	0.33813	156	188	0.00050418	0.143008	0.040522	0.00108011	2.17434e-05	0.00861159	Synovium
ENSG00000182050	chr12_86938919_T_A_rs10858533	682602	682603	0.33813	156	188	0.00050418	0.143008	0.040522	0.00108011	2.17434e-05	0.00861159	Synovium
ENSG00000182050	chr12_86938988_A_T_rs10777013	682671	682672	0.33813	156	188	0.00050418	0.143008	0.040522	0.00108011	2.17434e-05	0.00861159	Synovium
ENSG00000182050	chr12_86939076_T_C_rs10858534	682759	682760	0.33813	156	188	0.00050418	0.143008	0.040522	0.00108011	2.17434e-05	0.00861159	Synovium
ENSG00000182050	chr12_86939779_C_T_rs34505597	683462	683463	0.33813	156	188	0.00050418	0.143008	0.040522	0.00108011	2.17434e-05	0.00861159	Synovium
ENSG00000182050	chr12_86940430_A_G_rs35531102	684113	684114	0.33813	156	188	0.00050418	0.143008	0.040522	0.00108011	2.17434e-05	0.00861159	Synovium
ENSG00000182050	chr12_86940592_T_C_rs113017059	684275	684276	0.33813	156	188	0.00050418	0.143008	0.040522	0.00108011	2.17434e-05	0.00861159	Synovium
ENSG00000182050	chr12_86940936_A_G_rs141277152	684619	684620	0.33813	156	188	0.00050418	0.143008	0.040522	0.00108011	2.17434e-05	0.00861159	Synovium
ENSG00000182050	chr12_86941054_C_T_rs28869873	684737	684738	0.296763	138	165	0.000561938	0.142672	0.0407779	0.00108011	2.17434e-05	0.00861159	Synovium
ENSG00000182050	chr12_86941076_G_A_rs28801752	684759	684760	0.296763	138	165	0.000561938	0.142672	0.0407779	0.00108011	2.17434e-05	0.00861159	Synovium
ENSG00000182050	chr12_86941080_C_T_rs28811636	684763	684764	0.33813	156	188	0.00050418	0.143008	0.040522	0.00108011	2.17434e-05	0.00861159	Synovium
ENSG00000182050	chr12_86941359_G_A_rs138317274	685042	685043	0.296763	138	165	0.000561938	0.142672	0.0407779	0.00108011	2.17434e-05	0.00861159	Synovium
ENSG00000182050	chr12_86941615_T_G_rs12426712	685298	685299	0.33813	156	188	0.00050418	0.143008	0.040522	0.00108011	2.17434e-05	0.00861159	Synovium
ENSG00000182050	chr12_86941739_C_T_rs12425336	685422	685423	0.296763	138	165	0.000561938	0.142672	0.0407779	0.00108011	2.17434e-05	0.00861159	Synovium
ENSG00000182050	chr12_86941801_G_A_rs142920893	685484	685485	0.296763	138	165	0.000561938	0.142672	0.0407779	0.00108011	2.17434e-05	0.00861159	Synovium
ENSG00000182050	chr12_86942640_T_C_rs11503302	686323	686324	0.33813	156	188	0.00050418	0.143008	0.040522	0.00108011	2.17434e-05	0.00861159	Synovium
ENSG00000182050	chr12_86943071_A_C_rs4842542	686754	686755	0.33813	156	188	0.00050418	0.143008	0.040522	0.00108011	2.17434e-05	0.00861159	Synovium
ENSG00000182050	chr12_86943792_T_C_rs2406393	687475	687476	0.296763	138	165	0.000561938	0.142672	0.0407779	0.00108011	2.17434e-05	0.00861159	Synovium
ENSG00000182050	chr12_86944346_T_G_rs140445515	688029	688030	0.296763	138	165	0.000561938	0.142672	0.0407779	0.00108011	2.17434e-05	0.00861159	Synovium
ENSG00000182050	chr12_86945043_T_G_rs11104206	688726	688727	0.33813	156	188	0.00050418	0.143008	0.040522	0.00108011	2.17434e-05	0.00861159	Synovium
ENSG00000182050	chr12_86947203_C_T_rs12313182	690886	690887	0.33813	156	188	0.00050418	0.143008	0.040522	0.00108011	2.17434e-05	0.00861159	Synovium
ENSG00000182050	chr12_86947302_T_C_rs12320339	690985	690986	0.33813	156	188	0.00050418	0.143008	0.040522	0.00108011	2.17434e-05	0.00861159	Synovium
ENSG00000182050	chr12_86947613_A_G_rs66612020	691296	691297	0.334532	154	186	0.000442215	0.144107	0.0404157	0.00108011	2.17434e-05	0.00861159	Synovium
ENSG00000182050	chr12_86948303_GT_G_rs35111137	691986	691987	0.33813	156	188	0.00050418	0.143008	0.040522	0.00108011	2.17434e-05	0.00861159	Synovium
ENSG00000182050	chr12_86948432_C_A_rs10777014	692115	692116	0.613309	169	215	0.000116809	-0.148702	0.0379272	0.00108011	2.17434e-05	0.00861159	Synovium
ENSG00000182050	chr12_86948574_C_A_rs1387401	692257	692258	0.33813	156	188	0.00050418	0.143008	0.040522	0.00108011	2.17434e-05	0.00861159	Synovium
ENSG00000182050	chr12_86948771_T_TA_rs5799803	692454	692455	0.296763	138	165	0.000561938	0.142672	0.0407779	0.00108011	2.17434e-05	0.00861159	Synovium
ENSG00000182050	chr12_86948953_T_A_rs66513214	692636	692637	0.33813	156	188	0.00050418	0.143008	0.040522	0.00108011	2.17434e-05	0.00861159	Synovium
ENSG00000182050	chr12_86949908_A_G_rs1489344	693591	693592	0.33813	156	188	0.00050418	0.143008	0.040522	0.00108011	2.17434e-05	0.00861159	Synovium
ENSG00000182050	chr12_86950276_AT_A_rs35708991;rs397738444	693959	693960	0.33813	156	188	0.00050418	0.143008	0.040522	0.00108011	2.17434e-05	0.00861159	Synovium
ENSG00000182050	chr12_86950533_C_T_rs35395565	694216	694217	0.296763	138	165	0.000561938	0.142672	0.0407779	0.00108011	2.17434e-05	0.00861159	Synovium
ENSG00000182050	chr12_86951259_A_C_rs12825152	694942	694943	0.296763	138	165	0.000561938	0.142672	0.0407779	0.00108011	2.17434e-05	0.00861159	Synovium
ENSG00000182050	chr12_86951619_G_A_rs11104208	695302	695303	0.33813	156	188	0.00050418	0.143008	0.040522	0.00108011	2.17434e-05	0.00861159	Synovium
ENSG00000182050	chr12_86952317_A_G_rs1873154	696000	696001	0.33813	156	188	0.00050418	0.143008	0.040522	0.00108011	2.17434e-05	0.00861159	Synovium
ENSG00000182050	chr12_86952332_C_T_rs1873153	696015	696016	0.33813	156	188	0.00050418	0.143008	0.040522	0.00108011	2.17434e-05	0.00861159	Synovium
ENSG00000182050	chr12_86954013_G_A_rs12298287	697696	697697	0.33813	156	188	0.00050418	0.143008	0.040522	0.00108011	2.17434e-05	0.00861159	Synovium
ENSG00000182050	chr12_86954247_C_T_rs1602029	697930	697931	0.33813	156	188	0.00050418	0.143008	0.040522	0.00108011	2.17434e-05	0.00861159	Synovium
ENSG00000182050	chr12_86955135_G_A_rs11104210	698818	698819	0.33813	156	188	0.00050418	0.143008	0.040522	0.00108011	2.17434e-05	0.00861159	Synovium
ENSG00000182050	chr12_86956180_C_T_rs1602028	699863	699864	0.33813	156	188	0.00050418	0.143008	0.040522	0.00108011	2.17434e-05	0.00861159	Synovium
ENSG00000182050	chr12_86956870_C_G_rs71452165	700553	700554	0.296763	138	165	0.000561938	0.142672	0.0407779	0.00108011	2.17434e-05	0.00861159	Synovium
ENSG00000182050	chr12_86957294_C_CT_rs34873269;rs398040009	700977	700978	0.33813	156	188	0.00050418	0.143008	0.040522	0.00108011	2.17434e-05	0.00861159	Synovium
ENSG00000182050	chr12_86957490_T_C_rs1586596	701173	701174	0.33813	156	188	0.00050418	0.143008	0.040522	0.00108011	2.17434e-05	0.00861159	Synovium
ENSG00000182050	chr12_86957491_G_A_rs1586595	701174	701175	0.296763	138	165	0.000561938	0.142672	0.0407779	0.00108011	2.17434e-05	0.00861159	Synovium
ENSG00000182050	chr12_86958595_A_T_rs12813595	702278	702279	0.33813	156	188	0.00050418	0.143008	0.040522	0.00108011	2.17434e-05	0.00861159	Synovium
ENSG00000182050	chr12_86959360_G_C_rs67375948	703043	703044	0.33813	156	188	0.00050418	0.143008	0.040522	0.00108011	2.17434e-05	0.00861159	Synovium
ENSG00000182050	chr12_86959392_C_T_rs73399861	703075	703076	0.296763	138	165	0.000561938	0.142672	0.0407779	0.00108011	2.17434e-05	0.00861159	Synovium
ENSG00000182050	chr12_86960173_C_T_rs1586594	703856	703857	0.298561	138	166	0.000625211	0.13993	0.0403411	0.00108011	2.17434e-05	0.00861159	Synovium
ENSG00000182050	chr12_86961101_C_T_rs11610239	704784	704785	0.33813	156	188	0.00050418	0.143008	0.040522	0.00108011	2.17434e-05	0.00861159	Synovium
ENSG00000182050	chr12_86961102_A_G_rs11614234	704785	704786	0.33813	156	188	0.00050418	0.143008	0.040522	0.00108011	2.17434e-05	0.00861159	Synovium
ENSG00000182050	chr12_86961670_CTT_C_rs67228759	705353	705354	0.296763	138	165	0.000561938	0.142672	0.0407779	0.00108011	2.17434e-05	0.00861159	Synovium
ENSG00000182050	chr12_86961806_G_C_rs2018963	705489	705490	0.296763	138	165	0.000561938	0.142672	0.0407779	0.00108011	2.17434e-05	0.00861159	Synovium
ENSG00000182050	chr12_86962296_C_T_rs1922750	705979	705980	0.33813	156	188	0.00050418	0.143008	0.040522	0.00108011	2.17434e-05	0.00861159	Synovium
ENSG00000182050	chr12_86963318_A_G_rs1994537	707001	707002	0.296763	138	165	0.000561938	0.142672	0.0407779	0.00108011	2.17434e-05	0.00861159	Synovium
ENSG00000182050	chr12_86963769_T_G_rs12425718	707452	707453	0.33813	156	188	0.00050418	0.143008	0.040522	0.00108011	2.17434e-05	0.00861159	Synovium
ENSG00000182050	chr12_86964453_T_A_rs11104211	708136	708137	0.33813	156	188	0.00050418	0.143008	0.040522	0.00108011	2.17434e-05	0.00861159	Synovium
ENSG00000182050	chr12_86965400_C_A_rs12300511	709083	709084	0.33813	156	188	0.00050418	0.143008	0.040522	0.00108011	2.17434e-05	0.00861159	Synovium
ENSG00000182050	chr12_86965800_TAA_T_rs66869513	709483	709484	0.296763	138	165	0.000561938	0.142672	0.0407779	0.00108011	2.17434e-05	0.00861159	Synovium
ENSG00000182050	chr12_86966249_T_C_rs3907414	709932	709933	0.294964	138	164	0.000555905	0.144182	0.0411738	0.00108011	2.17434e-05	0.00861159	Synovium
ENSG00000182050	chr12_86966251_T_C_rs2708012	709934	709935	0.296763	138	165	0.000561938	0.142672	0.0407779	0.00108011	2.17434e-05	0.00861159	Synovium
ENSG00000182050	chr12_86967758_T_C_rs12311623	711441	711442	0.296763	138	165	0.000561938	0.142672	0.0407779	0.00108011	2.17434e-05	0.00861159	Synovium
ENSG00000182050	chr12_86968099_G_A_rs2406396	711782	711783	0.296763	138	165	0.000561938	0.142672	0.0407779	0.00108011	2.17434e-05	0.00861159	Synovium
ENSG00000182050	chr12_86969506_G_A_rs34369598	713189	713190	0.296763	138	165	0.000561938	0.142672	0.0407779	0.00108011	2.17434e-05	0.00861159	Synovium
ENSG00000182050	chr12_86969510_GT_G_rs35339672	713193	713194	0.33813	156	188	0.00050418	0.143008	0.040522	0.00108011	2.17434e-05	0.00861159	Synovium
ENSG00000182050	chr12_86969721_A_G_rs1922752	713404	713405	0.296763	138	165	0.000561938	0.142672	0.0407779	0.00108011	2.17434e-05	0.00861159	Synovium
ENSG00000182050	chr12_86970590_A_C_rs10128765	714273	714274	0.296763	138	165	0.000561938	0.142672	0.0407779	0.00108011	2.17434e-05	0.00861159	Synovium
ENSG00000182050	chr12_86970685_A_C_rs12811281	714368	714369	0.296763	138	165	0.000561938	0.142672	0.0407779	0.00108011	2.17434e-05	0.00861159	Synovium
ENSG00000182050	chr12_86970721_C_A_rs9804925	714404	714405	0.296763	138	165	0.000561938	0.142672	0.0407779	0.00108011	2.17434e-05	0.00861159	Synovium
ENSG00000182050	chr12_86971109_T_C_rs9805065	714792	714793	0.296763	138	165	0.000561938	0.142672	0.0407779	0.00108011	2.17434e-05	0.00861159	Synovium
ENSG00000182050	chr12_86971369_C_T_rs12817472	715052	715053	0.296763	138	165	0.000561938	0.142672	0.0407779	0.00108011	2.17434e-05	0.00861159	Synovium
ENSG00000182050	chr12_86971541_G_A_rs139887838	715224	715225	0.296763	138	165	0.000561938	0.142672	0.0407779	0.00108011	2.17434e-05	0.00861159	Synovium
ENSG00000182050	chr12_86972279_T_C_rs11104214	715962	715963	0.33813	156	188	0.00050418	0.143008	0.040522	0.00108011	2.17434e-05	0.00861159	Synovium
ENSG00000182050	chr12_86973096_A_G_rs2204905	716779	716780	0.33813	156	188	0.00050418	0.143008	0.040522	0.00108011	2.17434e-05	0.00861159	Synovium
ENSG00000182050	chr12_86973954_G_C_rs4491315	717637	717638	0.296763	138	165	0.000561938	0.142672	0.0407779	0.00108011	2.17434e-05	0.00861159	Synovium
ENSG00000182050	chr12_86974405_A_C_rs7312452	718088	718089	0.296763	138	165	0.000561938	0.142672	0.0407779	0.00108011	2.17434e-05	0.00861159	Synovium
ENSG00000182050	chr12_86974984_A_G_rs7313248	718667	718668	0.296763	138	165	0.000561938	0.142672	0.0407779	0.00108011	2.17434e-05	0.00861159	Synovium
ENSG00000182050	chr12_86975250_C_A_rs141292893	718933	718934	0.296763	138	165	0.000561938	0.142672	0.0407779	0.00108011	2.17434e-05	0.00861159	Synovium
ENSG00000182050	chr12_86975251_A_G_rs12427409	718934	718935	0.296763	138	165	0.000561938	0.142672	0.0407779	0.00108011	2.17434e-05	0.00861159	Synovium
ENSG00000182050	chr12_86975914_C_T_rs12424844	719597	719598	0.296763	138	165	0.000561938	0.142672	0.0407779	0.00108011	2.17434e-05	0.00861159	Synovium
ENSG00000182050	chr12_86977784_A_G_rs5002470	721467	721468	0.296763	138	165	0.000561938	0.142672	0.0407779	0.00108011	2.17434e-05	0.00861159	Synovium
ENSG00000182050	chr12_86978036_A_AAAAT_rs148978229;rs71078952	721719	721720	0.33813	156	188	0.00050418	0.143008	0.040522	0.00108011	2.17434e-05	0.00861159	Synovium
ENSG00000182050	chr12_86978364_T_C_rs12830438	722047	722048	0.33813	156	188	0.00050418	0.143008	0.040522	0.00108011	2.17434e-05	0.00861159	Synovium
ENSG00000182050	chr12_86979360_A_G_rs12423665	723043	723044	0.296763	138	165	0.000561938	0.142672	0.0407779	0.00108011	2.17434e-05	0.00861159	Synovium
ENSG00000182050	chr12_86979782_T_C_rs12297554	723465	723466	0.296763	138	165	0.000561938	0.142672	0.0407779	0.00108011	2.17434e-05	0.00861159	Synovium
ENSG00000182050	chr12_86979812_A_C_rs12303702	723495	723496	0.33813	156	188	0.00050418	0.143008	0.040522	0.00108011	2.17434e-05	0.00861159	Synovium
ENSG00000182050	chr12_86979884_C_T_rs68157986	723567	723568	0.33813	156	188	0.00050418	0.143008	0.040522	0.00108011	2.17434e-05	0.00861159	Synovium
ENSG00000182050	chr12_86980646_G_A_rs12319163	724329	724330	0.33813	156	188	0.00050418	0.143008	0.040522	0.00108011	2.17434e-05	0.00861159	Synovium
ENSG00000182050	chr12_86980798_A_C_rs12819227	724481	724482	0.296763	138	165	0.000561938	0.142672	0.0407779	0.00108011	2.17434e-05	0.00861159	Synovium
ENSG00000182050	chr12_86981207_A_G_rs4842833	724890	724891	0.390288	170	217	8.99744e-05	0.150852	0.037832	0.00108011	2.17434e-05	0.00861159	Synovium
ENSG00000182050	chr12_86981355_G_A_rs4842834	725038	725039	0.33813	156	188	0.00050418	0.143008	0.040522	0.00108011	2.17434e-05	0.00861159	Synovium
ENSG00000182050	chr12_86981941_T_C_rs11104216	725624	725625	0.33813	156	188	0.00050418	0.143008	0.040522	0.00108011	2.17434e-05	0.00861159	Synovium
ENSG00000182050	chr12_86982606_A_G_rs10219614	726289	726290	0.296763	138	165	0.000561938	0.142672	0.0407779	0.00108011	2.17434e-05	0.00861159	Synovium
ENSG00000182050	chr12_86982760_A_G_rs12809100	726443	726444	0.296763	138	165	0.000561938	0.142672	0.0407779	0.00108011	2.17434e-05	0.00861159	Synovium
ENSG00000182050	chr12_86983457_T_TATTA_rs141210719	727140	727141	0.33813	156	188	0.00050418	0.143008	0.040522	0.00108011	2.17434e-05	0.00861159	Synovium
ENSG00000182050	chr12_86984214_T_G_rs12422318	727897	727898	0.296763	138	165	0.000561938	0.142672	0.0407779	0.00108011	2.17434e-05	0.00861159	Synovium
ENSG00000182050	chr12_86985226_A_G_rs34098787	728909	728910	0.33813	156	188	0.00050418	0.143008	0.040522	0.00108011	2.17434e-05	0.00861159	Synovium
ENSG00000182050	chr12_86987299_A_T_rs60935345	730982	730983	0.296763	138	165	0.000561938	0.142672	0.0407779	0.00108011	2.17434e-05	0.00861159	Synovium
ENSG00000182050	chr12_86987551_A_T_rs2406741	731234	731235	0.33813	156	188	0.00050418	0.143008	0.040522	0.00108011	2.17434e-05	0.00861159	Synovium
ENSG00000182050	chr12_86989092_T_C_rs12820554	732775	732776	0.296763	138	165	0.000561938	0.142672	0.0407779	0.00108011	2.17434e-05	0.00861159	Synovium
ENSG00000182050	chr12_86990046_C_T_rs11104219	733729	733730	0.33813	156	188	0.00050418	0.143008	0.040522	0.00108011	2.17434e-05	0.00861159	Synovium
ENSG00000182050	chr12_86990048_A_G_rs12425737	733731	733732	0.296763	138	165	0.000561938	0.142672	0.0407779	0.00108011	2.17434e-05	0.00861159	Synovium
ENSG00000182050	chr12_86992085_C_G_rs3861077	735768	735769	0.386691	169	215	0.000116808	0.148702	0.0379272	0.00108011	2.17434e-05	0.00861159	Synovium
ENSG00000182050	chr12_86997928_C_T_rs2406737	741611	741612	0.296763	138	165	0.000561938	0.142672	0.0407779	0.00108011	2.17434e-05	0.00861159	Synovium
ENSG00000182050	chr12_86998713_C_A_rs58058513	742396	742397	0.296763	138	165	0.000561938	0.142672	0.0407779	0.00108011	2.17434e-05	0.00861159	Synovium
ENSG00000182050	chr12_86999302_A_G_rs2406736	742985	742986	0.390288	170	217	8.99744e-05	0.150852	0.037832	0.00108011	2.17434e-05	0.00861159	Synovium
ENSG00000182050	chr12_87000957_T_A_rs2406735	744640	744641	0.386691	169	215	0.000116808	0.148702	0.0379272	0.00108011	2.17434e-05	0.00861159	Synovium
ENSG00000182050	chr12_87001860_A_C_rs4554963	745543	745544	0.296763	138	165	0.000561938	0.142672	0.0407779	0.00108011	2.17434e-05	0.00861159	Synovium
ENSG00000182050	chr12_87002136_T_A_rs1594736	745819	745820	0.296763	138	165	0.000561938	0.142672	0.0407779	0.00108011	2.17434e-05	0.00861159	Synovium
ENSG00000182050	chr12_87002767_T_G_rs2897509	746450	746451	0.390288	170	217	8.99744e-05	0.150852	0.037832	0.00108011	2.17434e-05	0.00861159	Synovium
ENSG00000182050	chr12_87004828_C_T_rs1922753	748511	748512	0.386691	169	215	0.000116808	0.148702	0.0379272	0.00108011	2.17434e-05	0.00861159	Synovium
ENSG00000182050	chr12_87005196_C_CAG_rs34885534;rs397965194	748879	748880	0.381295	166	212	0.000105131	0.148747	0.0376791	0.00108011	2.17434e-05	0.00861159	Synovium
ENSG00000182050	chr12_87006644_C_A_rs1583314	750327	750328	0.386691	169	215	0.000116808	0.148702	0.0379272	0.00108011	2.17434e-05	0.00861159	Synovium
ENSG00000182050	chr12_87007469_G_T_rs2117017	751152	751153	0.386691	169	215	0.000116808	0.148702	0.0379272	0.00108011	2.17434e-05	0.00861159	Synovium
ENSG00000182050	chr12_87008558_G_C_rs1347216	752241	752242	0.296763	138	165	0.000561938	0.142672	0.0407779	0.00108011	2.17434e-05	0.00861159	Synovium
ENSG00000182050	chr12_87011086_GTA_G_rs148003702;rs71078955	754769	754770	0.296763	138	165	0.000561938	0.142672	0.0407779	0.00108011	2.17434e-05	0.00861159	Synovium
ENSG00000182050	chr12_87011823_T_C_rs1433332	755506	755507	0.390288	170	217	8.99744e-05	0.150852	0.037832	0.00108011	2.17434e-05	0.00861159	Synovium
ENSG00000182050	chr12_87012263_T_C_rs10858541	755946	755947	0.392086	171	218	0.000124331	0.148202	0.0379555	0.00108011	2.17434e-05	0.00861159	Synovium
ENSG00000182050	chr12_87012557_C_T_rs12832825	756240	756241	0.298561	139	166	0.000780451	0.139119	0.0408516	0.00108011	2.17434e-05	0.00861159	Synovium
ENSG00000182050	chr12_87016334_T_G_rs10777016	760017	760018	0.350719	160	195	0.000975059	0.134025	0.0401143	0.00108011	2.17434e-05	0.00861159	Synovium
ENSG00000182050	chr12_87018330_C_T_rs7134010	762013	762014	0.359712	162	200	0.000829596	0.133587	0.0394308	0.00108011	2.17434e-05	0.00861159	Synovium
ENSG00000182050	chr12_87026862_C_T_rs11104240	770545	770546	0.356115	161	198	0.0010515	0.131157	0.0395168	0.00108011	2.17434e-05	0.00861159	Synovium
ENSG00000182050	chr12_87036046_T_A_rs11104245	779729	779730	0.356115	161	198	0.0010515	0.131157	0.0395168	0.00108011	2.17434e-05	0.00861159	Synovium
ENSG00000182050	chr12_87036432_T_G_rs2117018	780115	780116	0.356115	161	198	0.0010515	0.131157	0.0395168	0.00108011	2.17434e-05	0.00861159	Synovium
ENSG00000182050	chr12_87041531_C_A_rs12311381	785214	785215	0.356115	161	198	0.0010515	0.131157	0.0395168	0.00108011	2.17434e-05	0.00861159	Synovium
ENSG00000182050	chr12_87047583_A_T_rs1594735	791266	791267	0.357914	162	199	0.000932367	0.132435	0.0394844	0.00108011	2.17434e-05	0.00861159	Synovium
ENSG00000182050	chr12_87049243_A_G_rs2897503	792926	792927	0.316547	150	176	0.000906237	0.140133	0.041677	0.00108011	2.17434e-05	0.00861159	Synovium
ENSG00000182050	chr12_87053749_A_T_rs12813826	797432	797433	0.316547	150	176	0.000906237	0.140133	0.041677	0.00108011	2.17434e-05	0.00861159	Synovium
ENSG00000182050	chr12_87053980_G_A_rs12422524	797663	797664	0.316547	150	176	0.000906237	0.140133	0.041677	0.00108011	2.17434e-05	0.00861159	Synovium
ENSG00000182050	chr12_87055412_A_G_rs67092872	799095	799096	0.316547	150	176	0.000906237	0.140133	0.041677	0.00108011	2.17434e-05	0.00861159	Synovium
ENSG00000182050	chr12_87057960_G_GA_rs34139527;rs398044618	801643	801644	0.316547	150	176	0.000906237	0.140133	0.041677	0.00108011	2.17434e-05	0.00861159	Synovium
ENSG00000182050	chr12_87058978_T_C_rs7969732	802661	802662	0.316547	150	176	0.000906237	0.140133	0.041677	0.00108011	2.17434e-05	0.00861159	Synovium
ENSG00000182050	chr12_87065450_C_A_rs12227528	809133	809134	0.356115	161	198	0.0010515	0.131157	0.0395168	0.00108011	2.17434e-05	0.00861159	Synovium
ENSG00000182050	chr12_87066135_G_A_rs17314381	809818	809819	0.314748	149	175	0.000659908	0.143515	0.041558	0.00108011	2.17434e-05	0.00861159	Synovium
ENSG00000182050	chr12_87068156_T_A_rs10858545	811839	811840	0.314748	149	175	0.000659908	0.143515	0.041558	0.00108011	2.17434e-05	0.00861159	Synovium
ENSG00000182050	chr12_87070428_T_C_rs12810201	814111	814112	0.316547	150	176	0.000906237	0.140133	0.041677	0.00108011	2.17434e-05	0.00861159	Synovium
ENSG00000182050	chr12_87074188_T_C_rs1946618	817871	817872	0.314748	149	175	0.000659908	0.143515	0.041558	0.00108011	2.17434e-05	0.00861159	Synovium
ENSG00000182050	chr12_87074893_T_C_rs7963047	818576	818577	0.354317	161	197	0.000978681	0.13261	0.0397038	0.00108011	2.17434e-05	0.00861159	Synovium
ENSG00000182050	chr12_87075394_G_A_rs1882660	819077	819078	0.314748	149	175	0.000659908	0.143515	0.041558	0.00108011	2.17434e-05	0.00861159	Synovium
ENSG00000182050	chr12_87077317_C_A_rs12229966	821000	821001	0.314748	149	175	0.000659908	0.143515	0.041558	0.00108011	2.17434e-05	0.00861159	Synovium
ENSG00000182050	chr12_87079055_C_T_rs10858547	822738	822739	0.278777	135	155	0.00038591	0.15303	0.0424707	0.00108011	2.17434e-05	0.00861159	Synovium
ENSG00000182050	chr12_87079630_GCATA_G_rs34512624;rs138569366	823313	823314	0.314748	149	175	0.000659908	0.143515	0.041558	0.00108011	2.17434e-05	0.00861159	Synovium
ENSG00000182050	chr12_87080170_C_G_rs1865154	823853	823854	0.314748	149	175	0.000659908	0.143515	0.041558	0.00108011	2.17434e-05	0.00861159	Synovium
ENSG00000182050	chr12_87080297_T_G_rs4628749	823980	823981	0.314748	149	175	0.000659908	0.143515	0.041558	0.00108011	2.17434e-05	0.00861159	Synovium
ENSG00000182050	chr12_87083533_T_G_rs10777022	827216	827217	0.314748	149	175	0.000659908	0.143515	0.041558	0.00108011	2.17434e-05	0.00861159	Synovium
ENSG00000182050	chr12_87084265_A_G_rs11104266	827948	827949	0.314748	149	175	0.000659908	0.143515	0.041558	0.00108011	2.17434e-05	0.00861159	Synovium
ENSG00000182050	chr12_87084336_C_A_rs10858548	828019	828020	0.314748	149	175	0.000659908	0.143515	0.041558	0.00108011	2.17434e-05	0.00861159	Synovium
ENSG00000182050	chr12_87085628_A_G_rs10858549	829311	829312	0.314748	149	175	0.000659908	0.143515	0.041558	0.00108011	2.17434e-05	0.00861159	Synovium
ENSG00000182050	chr12_87085792_TA_T_rs35002454	829475	829476	0.314748	149	175	0.000659908	0.143515	0.041558	0.00108011	2.17434e-05	0.00861159	Synovium
ENSG00000182050	chr12_87085909_A_T_rs11104267	829592	829593	0.356115	161	198	0.0010515	0.131157	0.0395168	0.00108011	2.17434e-05	0.00861159	Synovium
ENSG00000182050	chr12_87086968_A_C_rs7974893	830651	830652	0.356115	161	198	0.0010515	0.131157	0.0395168	0.00108011	2.17434e-05	0.00861159	Synovium
ENSG00000182050	chr12_87089685_G_T_rs4842544	833368	833369	0.314748	149	175	0.000659908	0.143515	0.041558	0.00108011	2.17434e-05	0.00861159	Synovium
ENSG00000182050	chr12_87090858_G_T_rs10777023	834541	834542	0.356115	161	198	0.0010515	0.131157	0.0395168	0.00108011	2.17434e-05	0.00861159	Synovium
ENSG00000182050	chr12_87094018_T_C_rs1368561	837701	837702	0.314748	149	175	0.000659908	0.143515	0.041558	0.00108011	2.17434e-05	0.00861159	Synovium
ENSG00000182050	chr12_87094213_A_T_rs11104272	837896	837897	0.314748	149	175	0.000659908	0.143515	0.041558	0.00108011	2.17434e-05	0.00861159	Synovium
ENSG00000182050	chr12_87094214_C_G_rs11104273	837897	837898	0.314748	149	175	0.000659908	0.143515	0.041558	0.00108011	2.17434e-05	0.00861159	Synovium
ENSG00000182050	chr12_87094643_T_A_rs11104275	838326	838327	0.314748	149	175	0.000659908	0.143515	0.041558	0.00108011	2.17434e-05	0.00861159	Synovium
ENSG00000182050	chr12_87095206_A_AT_rs34519406;rs386377262;rs369760691	838889	838890	0.314748	149	175	0.000659908	0.143515	0.041558	0.00108011	2.17434e-05	0.00861159	Synovium
ENSG00000182050	chr12_87095257_C_T_rs1347214	838940	838941	0.314748	149	175	0.000659908	0.143515	0.041558	0.00108011	2.17434e-05	0.00861159	Synovium
ENSG00000182050	chr12_87095294_GTGT_G_rs149155746;rs66946389	838977	838978	0.314748	149	175	0.000659908	0.143515	0.041558	0.00108011	2.17434e-05	0.00861159	Synovium
ENSG00000182050	chr12_87095403_A_G_rs1347215	839086	839087	0.314748	149	175	0.000659908	0.143515	0.041558	0.00108011	2.17434e-05	0.00861159	Synovium
ENSG00000182050	chr12_87095975_A_T_rs7295777	839658	839659	0.314748	149	175	0.000659908	0.143515	0.041558	0.00108011	2.17434e-05	0.00861159	Synovium
ENSG00000182050	chr12_87096015_ACACACACACACACACACACACACACACG_A_rs11276053	839698	839699	0.314748	149	175	0.000659908	0.143515	0.041558	0.00108011	2.17434e-05	0.00861159	Synovium
ENSG00000182050	chr12_87096549_C_T_rs11104276	840232	840233	0.356115	161	198	0.0010515	0.131157	0.0395168	0.00108011	2.17434e-05	0.00861159	Synovium
ENSG00000182050	chr12_87096742_G_T_rs1433328	840425	840426	0.314748	149	175	0.000659908	0.143515	0.041558	0.00108011	2.17434e-05	0.00861159	Synovium
ENSG00000182050	chr12_87096912_A_G_rs1433329	840595	840596	0.314748	149	175	0.000659908	0.143515	0.041558	0.00108011	2.17434e-05	0.00861159	Synovium
ENSG00000182050	chr12_87096975_A_G_rs1433330	840658	840659	0.314748	149	175	0.000659908	0.143515	0.041558	0.00108011	2.17434e-05	0.00861159	Synovium
ENSG00000182050	chr12_87097234_G_A_rs1433331	840917	840918	0.356115	161	198	0.0010515	0.131157	0.0395168	0.00108011	2.17434e-05	0.00861159	Synovium
ENSG00000182050	chr12_87097276_G_A_rs7487188	840959	840960	0.356115	161	198	0.0010515	0.131157	0.0395168	0.00108011	2.17434e-05	0.00861159	Synovium
ENSG00000182050	chr12_87098256_C_A_rs10858550	841939	841940	0.314748	149	175	0.000659908	0.143515	0.041558	0.00108011	2.17434e-05	0.00861159	Synovium
ENSG00000182050	chr12_87098300_C_G_rs10858551	841983	841984	0.314748	149	175	0.000659908	0.143515	0.041558	0.00108011	2.17434e-05	0.00861159	Synovium
ENSG00000182050	chr12_87098412_A_C_rs10858552	842095	842096	0.314748	149	175	0.000659908	0.143515	0.041558	0.00108011	2.17434e-05	0.00861159	Synovium
ENSG00000182050	chr12_87098433_C_A_rs10858553	842116	842117	0.314748	149	175	0.000659908	0.143515	0.041558	0.00108011	2.17434e-05	0.00861159	Synovium
ENSG00000182050	chr12_87098707_T_C_rs12425457	842390	842391	0.314748	149	175	0.000659908	0.143515	0.041558	0.00108011	2.17434e-05	0.00861159	Synovium
ENSG00000182050	chr12_87098720_G_T_rs12424066	842403	842404	0.314748	149	175	0.000659908	0.143515	0.041558	0.00108011	2.17434e-05	0.00861159	Synovium
ENSG00000182050	chr12_87098739_AT_A_rs146272240	842422	842423	0.314748	149	175	0.000659908	0.143515	0.041558	0.00108011	2.17434e-05	0.00861159	Synovium
ENSG00000182050	chr12_87098758_C_G_rs12819502	842441	842442	0.314748	149	175	0.000659908	0.143515	0.041558	0.00108011	2.17434e-05	0.00861159	Synovium
ENSG00000182050	chr12_87098828_A_G_rs58197180	842511	842512	0.314748	149	175	0.000659908	0.143515	0.041558	0.00108011	2.17434e-05	0.00861159	Synovium
ENSG00000182050	chr12_87099392_A_G_rs6538061	843075	843076	0.314748	149	175	0.000659908	0.143515	0.041558	0.00108011	2.17434e-05	0.00861159	Synovium
ENSG00000182050	chr12_87099468_G_A_rs6538062	843151	843152	0.314748	149	175	0.000659908	0.143515	0.041558	0.00108011	2.17434e-05	0.00861159	Synovium
ENSG00000182050	chr12_87100142_C_G_rs9705953	843825	843826	0.314748	149	175	0.000659908	0.143515	0.041558	0.00108011	2.17434e-05	0.00861159	Synovium
ENSG00000182050	chr12_87100401_A_T_rs7489274	844084	844085	0.314748	149	175	0.000659908	0.143515	0.041558	0.00108011	2.17434e-05	0.00861159	Synovium
ENSG00000182050	chr12_87101560_C_T_rs4031223	845243	845244	0.31295	148	174	0.000753722	0.142779	0.0418039	0.00108011	2.17434e-05	0.00861159	Synovium
ENSG00000182050	chr12_87102516_A_AC_rs755134700;rs201912015	846199	846200	0.356115	161	198	0.0010515	0.131157	0.0395168	0.00108011	2.17434e-05	0.00861159	Synovium
ENSG00000182050	chr12_87102866_C_T_rs11104283	846549	846550	0.314748	149	175	0.000659908	0.143515	0.041558	0.00108011	2.17434e-05	0.00861159	Synovium
ENSG00000182050	chr12_87102984_C_T_rs11104284	846667	846668	0.321942	153	179	0.000573921	0.146786	0.0420249	0.00108011	2.17434e-05	0.00861159	Synovium
ENSG00000182050	chr12_87103171_G_A_rs141448098	846854	846855	0.314748	149	175	0.000659908	0.143515	0.041558	0.00108011	2.17434e-05	0.00861159	Synovium
ENSG00000182050	chr12_87103216_A_T_rs111239617	846899	846900	0.314748	149	175	0.000659908	0.143515	0.041558	0.00108011	2.17434e-05	0.00861159	Synovium
ENSG00000182050	chr12_87103217_T_A_rs112031687	846900	846901	0.314748	149	175	0.000659908	0.143515	0.041558	0.00108011	2.17434e-05	0.00861159	Synovium
ENSG00000182050	chr12_87104354_C_T_rs150214716	848037	848038	0.314748	149	175	0.000659908	0.143515	0.041558	0.00108011	2.17434e-05	0.00861159	Synovium
ENSG00000182050	chr12_87104429_TAATA_T_rs200073777	848112	848113	0.31295	149	174	0.000587223	0.146157	0.0419224	0.00108011	2.17434e-05	0.00861159	Synovium
ENSG00000182050	chr12_87104628_A_T_rs67852860	848311	848312	0.356115	161	198	0.0010515	0.131157	0.0395168	0.00108011	2.17434e-05	0.00861159	Synovium
ENSG00000182050	chr12_87104630_A_G_rs75513555	848313	848314	0.314748	149	175	0.000659908	0.143515	0.041558	0.00108011	2.17434e-05	0.00861159	Synovium
ENSG00000182050	chr12_87105042_AT_A_rs5799807	848725	848726	0.314748	149	175	0.000659908	0.143515	0.041558	0.00108011	2.17434e-05	0.00861159	Synovium
ENSG00000182050	chr12_87105396_A_T_rs7315273	849079	849080	0.314748	149	175	0.000659908	0.143515	0.041558	0.00108011	2.17434e-05	0.00861159	Synovium
ENSG00000182050	chr12_87105921_C_A_rs7316038	849604	849605	0.31295	148	174	0.000747454	0.14191	0.0415202	0.00108011	2.17434e-05	0.00861159	Synovium
ENSG00000182050	chr12_87106110_C_G_rs12425011	849793	849794	0.316547	149	176	0.000580677	0.144391	0.0413783	0.00108011	2.17434e-05	0.00861159	Synovium
ENSG00000182050	chr12_87106240_C_T_rs12425030	849923	849924	0.316547	149	176	0.000580678	0.144391	0.0413783	0.00108011	2.17434e-05	0.00861159	Synovium
ENSG00000182050	chr12_87106489_C_A_rs12813510	850172	850173	0.316547	149	176	0.000580678	0.144391	0.0413783	0.00108011	2.17434e-05	0.00861159	Synovium
ENSG00000182050	chr12_87106789_T_C_rs10858555	850472	850473	0.316547	149	176	0.000580677	0.144391	0.0413783	0.00108011	2.17434e-05	0.00861159	Synovium
ENSG00000182050	chr12_87107458_C_G_rs7138714	851141	851142	0.314748	148	175	0.000660046	0.142735	0.0413331	0.00108011	2.17434e-05	0.00861159	Synovium
ENSG00000182050	chr12_87107816_G_A_rs7139356	851499	851500	0.314748	148	175	0.000660046	0.142735	0.0413331	0.00108011	2.17434e-05	0.00861159	Synovium
ENSG00000182050	chr12_87108295_A_G_rs1347217	851978	851979	0.316547	149	176	0.000580678	0.144391	0.0413783	0.00108011	2.17434e-05	0.00861159	Synovium
ENSG00000182050	chr12_87109367_T_C_rs11104287	853050	853051	0.314748	149	175	0.000659908	0.143515	0.041558	0.00108011	2.17434e-05	0.00861159	Synovium
ENSG00000182050	chr12_87110326_A_G_rs1368563	854009	854010	0.316547	149	176	0.000580678	0.144391	0.0413783	0.00108011	2.17434e-05	0.00861159	Synovium
ENSG00000182050	chr12_87110985_T_C_rs1541934	854668	854669	0.356115	161	198	0.0010515	0.131157	0.0395168	0.00108011	2.17434e-05	0.00861159	Synovium
ENSG00000182050	chr12_87111382_A_G_rs2053090	855065	855066	0.357914	161	199	0.000908365	0.132585	0.0394403	0.00108011	2.17434e-05	0.00861159	Synovium
ENSG00000182050	chr12_87112000_A_G_rs1344794	855683	855684	0.314748	148	175	0.000660046	0.142735	0.0413331	0.00108011	2.17434e-05	0.00861159	Synovium
ENSG00000182050	chr12_87112361_A_G_rs1344795	856044	856045	0.314748	148	175	0.000660046	0.142735	0.0413331	0.00108011	2.17434e-05	0.00861159	Synovium
ENSG00000182050	chr12_87113702_T_A_rs7970360	857385	857386	0.31295	148	174	0.000747454	0.14191	0.0415202	0.00108011	2.17434e-05	0.00861159	Synovium
ENSG00000182050	chr12_87115253_C_T_rs11104288	858936	858937	0.31295	148	174	0.000747454	0.14191	0.0415202	0.00108011	2.17434e-05	0.00861159	Synovium
ENSG00000182050	chr12_87115442_C_A_rs11104289	859125	859126	0.31295	148	174	0.000747454	0.14191	0.0415202	0.00108011	2.17434e-05	0.00861159	Synovium
ENSG00000182050	chr12_87115664_G_A_rs12231093	859347	859348	0.356115	160	198	0.00103271	0.130856	0.0393633	0.00108011	2.17434e-05	0.00861159	Synovium
ENSG00000182050	chr12_87115922_G_A_rs11104291	859605	859606	0.356115	160	198	0.00103271	0.130856	0.0393633	0.00108011	2.17434e-05	0.00861159	Synovium
ENSG00000182050	chr12_87115994_A_T_rs11104292	859677	859678	0.356115	160	198	0.0010327	0.130856	0.0393633	0.00108011	2.17434e-05	0.00861159	Synovium
ENSG00000182050	chr12_87116395_A_T_rs11104293	860078	860079	0.356115	160	198	0.00103271	0.130856	0.0393633	0.00108011	2.17434e-05	0.00861159	Synovium
ENSG00000182050	chr12_87116494_A_G_rs11104294	860177	860178	0.356115	160	198	0.0010327	0.130856	0.0393633	0.00108011	2.17434e-05	0.00861159	Synovium
ENSG00000182050	chr12_87116749_T_G_rs67550411	860432	860433	0.316547	149	176	0.000580677	0.144391	0.0413783	0.00108011	2.17434e-05	0.00861159	Synovium
ENSG00000182050	chr12_87118933_C_T_rs7954553	862616	862617	0.31295	148	174	0.000747454	0.14191	0.0415202	0.00108011	2.17434e-05	0.00861159	Synovium
ENSG00000182050	chr12_87120207_TA_T_rs35391027	863890	863891	0.314748	148	175	0.000660046	0.142735	0.0413331	0.00108011	2.17434e-05	0.00861159	Synovium
ENSG00000182050	chr12_87121924_C_T_rs1368564	865607	865608	0.31295	148	174	0.000747454	0.14191	0.0415202	0.00108011	2.17434e-05	0.00861159	Synovium
ENSG00000182050	chr12_87123373_T_C_rs2053092	867056	867057	0.357914	161	199	0.000908366	0.132585	0.0394403	0.00108011	2.17434e-05	0.00861159	Synovium
ENSG00000182050	chr12_87124466_C_A_rs7964342	868149	868150	0.357914	161	199	0.000908365	0.132585	0.0394403	0.00108011	2.17434e-05	0.00861159	Synovium
ENSG00000182050	chr12_87125111_G_T_rs1583313	868794	868795	0.357914	161	199	0.000908365	0.132585	0.0394403	0.00108011	2.17434e-05	0.00861159	Synovium
ENSG00000182050	chr12_87126328_C_T_rs11104301	870011	870012	0.356115	161	198	0.0010515	0.131157	0.0395168	0.00108011	2.17434e-05	0.00861159	Synovium
ENSG00000182050	chr12_87129776_C_G_rs1897631	873459	873460	0.356115	160	198	0.0010327	0.130856	0.0393633	0.00108011	2.17434e-05	0.00861159	Synovium
ENSG00000182050	chr12_87138419_T_A_rs2117015	882102	882103	0.356115	161	198	0.0010515	0.131157	0.0395168	0.00108011	2.17434e-05	0.00861159	Synovium
ENSG00000182050	chr12_87141947_A_G_rs12310504	885630	885631	0.356115	160	198	0.00103271	0.130856	0.0393633	0.00108011	2.17434e-05	0.00861159	Synovium
ENSG00000182050	chr12_87143745_TGCACCCACTATG_T_rs111695467;rs372963267	887428	887429	0.356115	161	198	0.0010515	0.131157	0.0395168	0.00108011	2.17434e-05	0.00861159	Synovium
ENSG00000182050	chr12_87146440_T_C_rs11104311	890123	890124	0.356115	161	198	0.0010515	0.131157	0.0395168	0.00108011	2.17434e-05	0.00861159	Synovium
ENSG00000182050	chr12_87147877_C_T_rs7137108	891560	891561	0.431655	186	240	9.35047e-05	0.152407	0.0383159	0.00108011	2.17434e-05	0.00861159	Synovium
ENSG00000182050	chr12_87152254_T_C_rs1326736	895937	895938	0.356115	161	198	0.0010515	0.131157	0.0395168	0.00108011	2.17434e-05	0.00861159	Synovium
ENSG00000182050	chr12_87157288_C_CATCA_rs149190935;rs58386501	900971	900972	0.357914	161	199	0.000908366	0.132585	0.0394403	0.00108011	2.17434e-05	0.00861159	Synovium
ENSG00000182050	chr12_87170000_T_G_rs1409596	913683	913684	0.357914	161	199	0.000908366	0.132585	0.0394403	0.00108011	2.17434e-05	0.00861159	Synovium
ENSG00000182050	chr12_87170068_C_T_rs1409597	913751	913752	0.356115	161	198	0.0010515	0.131157	0.0395168	0.00108011	2.17434e-05	0.00861159	Synovium
ENSG00000182050	chr12_87173933_C_G_rs11503306	917616	917617	0.357914	161	199	0.000908366	0.132585	0.0394403	0.00108011	2.17434e-05	0.00861159	Synovium
ENSG00000182050	chr12_87174086_A_C_rs7487938	917769	917770	0.357914	161	199	0.000908365	0.132585	0.0394403	0.00108011	2.17434e-05	0.00861159	Synovium
ENSG00000182050	chr12_87174539_A_C_rs7488047	918222	918223	0.357914	161	199	0.000908366	0.132585	0.0394403	0.00108011	2.17434e-05	0.00861159	Synovium
ENSG00000182050	chr12_87174610_C_A_rs7488078	918293	918294	0.356115	161	198	0.0010515	0.131157	0.0395168	0.00108011	2.17434e-05	0.00861159	Synovium
ENSG00000182050	chr12_87176998_T_C_rs4842549	920681	920682	0.356115	161	198	0.0010515	0.131157	0.0395168	0.00108011	2.17434e-05	0.00861159	Synovium
ENSG00000182050	chr12_87178557_A_AAACAAAATAAAC_rs112392302;rs71448706;rs371954944	922240	922241	0.356115	160	198	0.0010327	0.130856	0.0393633	0.00108011	2.17434e-05	0.00861159	Synovium
ENSG00000182050	chr12_87179132_C_A_rs1409598	922815	922816	0.357914	161	199	0.000908365	0.132585	0.0394403	0.00108011	2.17434e-05	0.00861159	Synovium
ENSG00000182050	chr12_87179163_T_A_rs1409599	922846	922847	0.357914	161	199	0.000908366	0.132585	0.0394403	0.00108011	2.17434e-05	0.00861159	Synovium
ENSG00000111344	chr12_113091245_CTG_C_rs140099273;rs368121992	-11855	-11854	0.138489	74	77	0.000235732	0.305203	0.0816775	0.000262306	4.16083e-10	1.09784e-06	Synovium
ENSG00000111344	chr12_113093906_C_G_rs73205298	-9194	-9193	0.138489	74	77	0.000235732	0.305203	0.0816775	0.000262306	4.16083e-10	1.09784e-06	Synovium
ENSG00000111344	chr12_113094739_T_C_rs12422420	-8361	-8360	0.138489	74	77	0.000235732	0.305203	0.0816775	0.000262306	4.16083e-10	1.09784e-06	Synovium
ENSG00000111344	chr12_113094812_A_G_rs12427377	-8288	-8287	0.138489	74	77	0.000235732	0.305203	0.0816775	0.000262306	4.16083e-10	1.09784e-06	Synovium
ENSG00000111344	chr12_113095080_C_T_rs12426056	-8020	-8019	0.138489	74	77	0.000235732	0.305203	0.0816775	0.000262306	4.16083e-10	1.09784e-06	Synovium
ENSG00000111344	chr12_113097161_T_C_rs11545319	-5939	-5938	0.138489	74	77	0.000235732	0.305203	0.0816775	0.000262306	4.16083e-10	1.09784e-06	Synovium
ENSG00000111344	chr12_113097589_C_T_rs73205299	-5511	-5510	0.138489	74	77	0.000235732	0.305203	0.0816775	0.000262306	4.16083e-10	1.09784e-06	Synovium
ENSG00000111344	chr12_113098954_C_T_rs12422305	-4146	-4145	0.138489	74	77	0.000235732	0.305203	0.0816775	0.000262306	4.16083e-10	1.09784e-06	Synovium
ENSG00000111344	chr12_113099029_T_G_rs12423906	-4071	-4070	0.138489	74	77	0.000235732	0.305203	0.0816775	0.000262306	4.16083e-10	1.09784e-06	Synovium
ENSG00000111344	chr12_113099553_C_T_rs60757124	-3547	-3546	0.138489	74	77	0.000235732	0.305203	0.0816775	0.000262306	4.16083e-10	1.09784e-06	Synovium
ENSG00000111344	chr12_113099757_C_T_rs12422636	-3343	-3342	0.138489	74	77	0.000235732	0.305203	0.0816775	0.000262306	4.16083e-10	1.09784e-06	Synovium
ENSG00000111344	chr12_113099968_C_T_rs12422659	-3132	-3131	0.138489	74	77	0.000235732	0.305203	0.0816775	0.000262306	4.16083e-10	1.09784e-06	Synovium
ENSG00000111344	chr12_113100228_T_C_rs10507237	-2872	-2871	0.138489	74	77	0.000235732	0.305203	0.0816775	0.000262306	4.16083e-10	1.09784e-06	Synovium
ENSG00000111344	chr12_113100407_T_C_rs144494647	-2693	-2692	0.138489	74	77	0.000235732	0.305203	0.0816775	0.000262306	4.16083e-10	1.09784e-06	Synovium
ENSG00000111344	chr12_113100610_A_T_rs73207006	-2490	-2489	0.138489	74	77	0.000235732	0.305203	0.0816775	0.000262306	4.16083e-10	1.09784e-06	Synovium
ENSG00000111344	chr12_113101656_GCTCCAGGTATTAAAAGATCCCAAGACCCAGTTCTGCATAAGGGACCC_G_rs140740372	-1444	-1443	0.138489	74	77	0.000235732	0.305203	0.0816775	0.000262306	4.16083e-10	1.09784e-06	Synovium
ENSG00000111344	chr12_113102024_C_T_rs73207007	-1076	-1075	0.138489	74	77	0.000235732	0.305203	0.0816775	0.000262306	4.16083e-10	1.09784e-06	Synovium
ENSG00000111344	chr12_113102567_C_A_rs12423732	-533	-532	0.138489	74	77	0.000235732	0.305203	0.0816775	0.000262306	4.16083e-10	1.09784e-06	Synovium
ENSG00000111344	chr12_113102912_A_G_rs12425097	-188	-187	0.138489	74	77	0.000235732	0.305203	0.0816775	0.000262306	4.16083e-10	1.09784e-06	Synovium
ENSG00000111344	chr12_113103187_T_A_rs118133147	87	88	0.138489	74	77	0.000235732	0.305203	0.0816775	0.000262306	4.16083e-10	1.09784e-06	Synovium
ENSG00000111344	chr12_113103234_GTTA_G_rs148179381	134	135	0.138489	74	77	0.000235732	0.305203	0.0816775	0.000262306	4.16083e-10	1.09784e-06	Synovium
ENSG00000111344	chr12_113103343_G_C_rs150016253	243	244	0.138489	74	77	0.000235732	0.305203	0.0816775	0.000262306	4.16083e-10	1.09784e-06	Synovium
ENSG00000111344	chr12_113103426_G_T_rs149148612	326	327	0.138489	74	77	0.000235732	0.305203	0.0816775	0.000262306	4.16083e-10	1.09784e-06	Synovium
ENSG00000111344	chr12_113104293_A_G_rs12423570	1193	1194	0.138489	74	77	0.000235732	0.305203	0.0816775	0.000262306	4.16083e-10	1.09784e-06	Synovium
ENSG00000111344	chr12_113105155_G_A_rs73207009	2055	2056	0.138489	74	77	0.000235732	0.305203	0.0816775	0.000262306	4.16083e-10	1.09784e-06	Synovium
ENSG00000111344	chr12_113105309_G_A_rs12425107	2209	2210	0.138489	74	77	0.000235732	0.305203	0.0816775	0.000262306	4.16083e-10	1.09784e-06	Synovium
ENSG00000111344	chr12_113106146_C_G_rs73207010	3046	3047	0.138489	74	77	0.000235732	0.305203	0.0816775	0.000262306	4.16083e-10	1.09784e-06	Synovium
ENSG00000111344	chr12_113106564_C_T_rs73207011	3464	3465	0.138489	74	77	0.000235732	0.305203	0.0816775	0.000262306	4.16083e-10	1.09784e-06	Synovium
ENSG00000111344	chr12_113106747_G_C_rs73207013	3647	3648	0.138489	74	77	0.000235732	0.305203	0.0816775	0.000262306	4.16083e-10	1.09784e-06	Synovium
ENSG00000111344	chr12_113107360_T_C_rs1807335	4260	4261	0.138489	74	77	0.000235732	0.305203	0.0816775	0.000262306	4.16083e-10	1.09784e-06	Synovium
ENSG00000111344	chr12_113107771_A_C_rs115519676	4671	4672	0.138489	74	77	0.000235732	0.305203	0.0816775	0.000262306	4.16083e-10	1.09784e-06	Synovium
ENSG00000111344	chr12_113107773_G_GC_rs139292837	4673	4674	0.138489	74	77	0.000235732	0.305203	0.0816775	0.000262306	4.16083e-10	1.09784e-06	Synovium
ENSG00000111344	chr12_113107805_C_T_rs3888859	4705	4706	0.138489	74	77	0.000235732	0.305203	0.0816775	0.000262306	4.16083e-10	1.09784e-06	Synovium
ENSG00000111344	chr12_113107953_G_A_rs3888858	4853	4854	0.138489	74	77	0.000235732	0.305203	0.0816775	0.000262306	4.16083e-10	1.09784e-06	Synovium
ENSG00000111344	chr12_113108355_G_T_rs7971164	5255	5256	0.138489	74	77	0.000235732	0.305203	0.0816775	0.000262306	4.16083e-10	1.09784e-06	Synovium
ENSG00000111344	chr12_113108875_T_C_rs146662259	5775	5776	0.138489	74	77	0.000235732	0.305203	0.0816775	0.000262306	4.16083e-10	1.09784e-06	Synovium
ENSG00000111344	chr12_113109128_G_A_rs117091084	6028	6029	0.138489	74	77	0.000235732	0.305203	0.0816775	0.000262306	4.16083e-10	1.09784e-06	Synovium
ENSG00000111344	chr12_113109211_C_T_rs73207014	6111	6112	0.138489	74	77	0.000235732	0.305203	0.0816775	0.000262306	4.16083e-10	1.09784e-06	Synovium
ENSG00000111344	chr12_113109960_G_A_rs73207015	6860	6861	0.138489	74	77	0.000235732	0.305203	0.0816775	0.000262306	4.16083e-10	1.09784e-06	Synovium
ENSG00000111344	chr12_113109977_G_C_rs73207016	6877	6878	0.138489	74	77	0.000235732	0.305203	0.0816775	0.000262306	4.16083e-10	1.09784e-06	Synovium
ENSG00000111344	chr12_113110354_G_A_rs1824276	7254	7255	0.138489	74	77	0.000235732	0.305203	0.0816775	0.000262306	4.16083e-10	1.09784e-06	Synovium
ENSG00000111344	chr12_113110448_T_C_rs1824277	7348	7349	0.138489	74	77	0.000235732	0.305203	0.0816775	0.000262306	4.16083e-10	1.09784e-06	Synovium
ENSG00000111344	chr12_113111071_A_G_rs73207017	7971	7972	0.138489	74	77	0.000235732	0.305203	0.0816775	0.000262306	4.16083e-10	1.09784e-06	Synovium
ENSG00000111344	chr12_113111098_T_C_rs78352563	7998	7999	0.138489	74	77	0.000235732	0.305203	0.0816775	0.000262306	4.16083e-10	1.09784e-06	Synovium
ENSG00000111344	chr12_113111913_A_T_rs73207018	8813	8814	0.138489	74	77	0.000235732	0.305203	0.0816775	0.000262306	4.16083e-10	1.09784e-06	Synovium
ENSG00000111344	chr12_113112530_C_T_rs751280	9430	9431	0.138489	74	77	0.000235732	0.305203	0.0816775	0.000262306	4.16083e-10	1.09784e-06	Synovium
ENSG00000111344	chr12_113112541_C_G_rs751281	9441	9442	0.138489	74	77	0.000235732	0.305203	0.0816775	0.000262306	4.16083e-10	1.09784e-06	Synovium
ENSG00000111344	chr12_113113316_G_A_rs7962821	10216	10217	0.138489	74	77	0.000235732	0.305203	0.0816775	0.000262306	4.16083e-10	1.09784e-06	Synovium
ENSG00000111344	chr12_113113365_C_T_rs7963750	10265	10266	0.138489	74	77	0.000235732	0.305203	0.0816775	0.000262306	4.16083e-10	1.09784e-06	Synovium
ENSG00000111344	chr12_113113428_A_G_rs7978460	10328	10329	0.138489	74	77	0.000235732	0.305203	0.0816775	0.000262306	4.16083e-10	1.09784e-06	Synovium
ENSG00000111344	chr12_113113587_A_G_rs7978582	10487	10488	0.138489	74	77	0.000235732	0.305203	0.0816775	0.000262306	4.16083e-10	1.09784e-06	Synovium
ENSG00000111344	chr12_113113720_C_T_rs7964202	10620	10621	0.138489	74	77	0.000235732	0.305203	0.0816775	0.000262306	4.16083e-10	1.09784e-06	Synovium
ENSG00000111344	chr12_113113883_T_C_rs73207019	10783	10784	0.138489	74	77	0.000235732	0.305203	0.0816775	0.000262306	4.16083e-10	1.09784e-06	Synovium
ENSG00000111344	chr12_113117873_G_GT_rs139807465	14773	14774	0.138489	74	77	0.000235732	0.305203	0.0816775	0.000262306	4.16083e-10	1.09784e-06	Synovium
ENSG00000111344	chr12_113119000_C_G_rs73207024	15900	15901	0.138489	74	77	0.000235732	0.305203	0.0816775	0.000262306	4.16083e-10	1.09784e-06	Synovium
ENSG00000111344	chr12_113125300_C_T_rs35026779	22200	22201	0.073741	41	41	1.79739e-07	0.541777	0.100605	0.000262306	4.16083e-10	1.09784e-06	Synovium
ENSG00000111344	chr12_113125316_G_A_rs36093755	22216	22217	0.0629496	35	35	1.42185e-09	0.668087	0.105846	0.000262306	4.16083e-10	1.09784e-06	Synovium
ENSG00000111344	chr12_113126815_T_C_rs35910801	23715	23716	0.073741	41	41	1.79739e-07	0.541777	0.100605	0.000262306	4.16083e-10	1.09784e-06	Synovium
ENSG00000111344	chr12_113127612_C_T_rs117814532	24512	24513	0.0539568	30	30	1.07245e-07	0.642467	0.117042	0.000262306	4.16083e-10	1.09784e-06	Synovium
ENSG00000111344	chr12_113128128_G_A_rs34598602	25028	25029	0.0539568	30	30	1.07245e-07	0.642467	0.117042	0.000262306	4.16083e-10	1.09784e-06	Synovium
ENSG00000111344	chr12_113128676_C_T_rs73207099	25576	25577	0.0539568	30	30	1.07245e-07	0.642467	0.117042	0.000262306	4.16083e-10	1.09784e-06	Synovium
ENSG00000111344	chr12_113130450_T_G_rs117312476	27350	27351	0.0557554	31	31	7.52824e-08	0.643544	0.115752	0.000262306	4.16083e-10	1.09784e-06	Synovium
ENSG00000111344	chr12_113130529_A_G_rs2305910	27429	27430	0.0755396	42	42	1.31931e-07	0.542992	0.0996747	0.000262306	4.16083e-10	1.09784e-06	Synovium
ENSG00000111344	chr12_113130536_C_T_rs75426961	27436	27437	0.0557554	31	31	7.52824e-08	0.643544	0.115752	0.000262306	4.16083e-10	1.09784e-06	Synovium
ENSG00000111344	chr12_113130992_A_G_rs7976407	27892	27893	0.0647482	36	36	7.27041e-10	0.667446	0.103753	0.000262306	4.16083e-10	1.09784e-06	Synovium
ENSG00000111344	chr12_113132239_T_C_rs71465882	29139	29140	0.0755396	41	42	1.11547e-09	0.617286	0.0971201	0.000262306	4.16083e-10	1.09784e-06	Synovium
ENSG00000111344	chr12_113133111_C_T_rs73208703	30011	30012	0.0539568	30	30	1.07245e-07	0.642467	0.117042	0.000262306	4.16083e-10	1.09784e-06	Synovium
ENSG00000111344	chr12_113134361_A_G_rs3782881	31261	31262	0.0755396	41	42	1.11547e-09	0.617286	0.0971201	0.000262306	4.16083e-10	1.09784e-06	Synovium
ENSG00000111344	chr12_113135652_C_G_rs117480141	32552	32553	0.0539568	30	30	1.07245e-07	0.642467	0.117042	0.000262306	4.16083e-10	1.09784e-06	Synovium
ENSG00000111344	chr12_113135695_A_C_rs113962286	32595	32596	0.0539568	30	30	1.07245e-07	0.642467	0.117042	0.000262306	4.16083e-10	1.09784e-06	Synovium
ENSG00000111344	chr12_113136299_A_G_rs7975596	33199	33200	0.0755396	41	42	1.11547e-09	0.617286	0.0971201	0.000262306	4.16083e-10	1.09784e-06	Synovium
ENSG00000111344	chr12_113136469_T_C_rs3759378	33369	33370	0.0755396	41	42	1.11547e-09	0.617286	0.0971201	0.000262306	4.16083e-10	1.09784e-06	Synovium
ENSG00000111344	chr12_113136803_G_A_rs73208704	33703	33704	0.0539568	30	30	1.07245e-07	0.642467	0.117042	0.000262306	4.16083e-10	1.09784e-06	Synovium
ENSG00000111344	chr12_113137157_A_C_rs34170110	34057	34058	0.0755396	41	42	1.11547e-09	0.617286	0.0971201	0.000262306	4.16083e-10	1.09784e-06	Synovium
ENSG00000111344	chr12_113137814_A_C_rs117864705	34714	34715	0.0557554	31	31	2.66316e-07	0.615558	0.116033	0.000262306	4.16083e-10	1.09784e-06	Synovium
ENSG00000111344	chr12_113138907_C_T_rs73208705	35807	35808	0.0539568	30	30	1.07245e-07	0.642467	0.117042	0.000262306	4.16083e-10	1.09784e-06	Synovium
ENSG00000111344	chr12_113140529_A_C_rs7966356	37429	37430	0.0755396	41	42	1.11547e-09	0.617286	0.0971201	0.000262306	4.16083e-10	1.09784e-06	Synovium
ENSG00000111344	chr12_113141201_T_G_rs66963912	38101	38102	0.0755396	41	42	1.11547e-09	0.617286	0.0971201	0.000262306	4.16083e-10	1.09784e-06	Synovium
ENSG00000111344	chr12_113141239_G_T_rs139233986	38139	38140	0.0539568	30	30	1.07245e-07	0.642467	0.117042	0.000262306	4.16083e-10	1.09784e-06	Synovium
ENSG00000111344	chr12_113141281_G_T_rs71465883	38181	38182	0.0755396	41	42	1.11547e-09	0.617286	0.0971201	0.000262306	4.16083e-10	1.09784e-06	Synovium
ENSG00000111344	chr12_113141325_A_T_rs7970122	38225	38226	0.0755396	41	42	1.11547e-09	0.617286	0.0971201	0.000262306	4.16083e-10	1.09784e-06	Synovium
ENSG00000111344	chr12_113141508_C_T_rs148589464	38408	38409	0.0521583	29	29	6.69689e-07	0.617632	0.120784	0.000262306	4.16083e-10	1.09784e-06	Synovium
ENSG00000111344	chr12_113149225_G_A_rs59062775	46125	46126	0.0557554	30	31	4.16083e-10	0.703375	0.107669	0.000262306	4.16083e-10	1.09784e-06	Synovium
ENSG00000111344	chr12_113149437_C_T_rs61941403	46337	46338	0.0557554	30	31	4.16083e-10	0.703375	0.107669	0.000262306	4.16083e-10	1.09784e-06	Synovium
ENSG00000111344	chr12_113150326_T_C_rs7959803	47226	47227	0.0557554	30	31	4.16083e-10	0.703375	0.107669	0.000262306	4.16083e-10	1.09784e-06	Synovium
ENSG00000111344	chr12_113151023_A_ATTAT_rs140164918;rs76140633	47923	47924	0.0611511	33	34	1.05747e-05	0.487334	0.108162	0.000262306	4.16083e-10	1.09784e-06	Synovium
ENSG00000111344	chr12_113151232_G_A_rs61941405	48132	48133	0.0611511	33	34	1.05747e-05	0.487334	0.108162	0.000262306	4.16083e-10	1.09784e-06	Synovium
ENSG00000111344	chr12_113151329_G_A_rs61941406	48229	48230	0.0647482	35	36	1.02053e-06	0.521371	0.103771	0.000262306	4.16083e-10	1.09784e-06	Synovium
ENSG00000111344	chr12_113151355_A_G_rs61941407	48255	48256	0.0611511	33	34	1.05747e-05	0.487334	0.108162	0.000262306	4.16083e-10	1.09784e-06	Synovium
ENSG00000111344	chr12_113151957_A_G_rs61738692	48857	48858	0.0503597	28	28	8.84621e-07	0.606321	0.119953	0.000262306	4.16083e-10	1.09784e-06	Synovium
ENSG00000111344	chr12_113152665_T_G_rs61941408	49565	49566	0.0503597	28	28	8.84621e-07	0.606321	0.119953	0.000262306	4.16083e-10	1.09784e-06	Synovium
ENSG00000111344	chr12_113153632_C_T_rs58250526	50532	50533	0.0503597	28	28	8.84621e-07	0.606321	0.119953	0.000262306	4.16083e-10	1.09784e-06	Synovium
ENSG00000111344	chr12_113154134_T_C_rs7307978	51034	51035	0.0539568	30	30	5.79557e-08	0.639942	0.114044	0.000262306	4.16083e-10	1.09784e-06	Synovium
ENSG00000111344	chr12_113156317_A_C_rs61941410	53217	53218	0.0503597	28	28	8.84621e-07	0.606321	0.119953	0.000262306	4.16083e-10	1.09784e-06	Synovium
ENSG00000111344	chr12_113156637_C_A_rs61941411	53537	53538	0.0503597	28	28	8.84621e-07	0.606321	0.119953	0.000262306	4.16083e-10	1.09784e-06	Synovium
ENSG00000111344	chr12_113156910_C_T_rs7309187	53810	53811	0.0539568	30	30	5.79559e-08	0.639942	0.114044	0.000262306	4.16083e-10	1.09784e-06	Synovium
ENSG00000111344	chr12_113157521_C_T_rs61941412	54421	54422	0.0503597	28	28	8.84621e-07	0.606321	0.119953	0.000262306	4.16083e-10	1.09784e-06	Synovium
ENSG00000111344	chr12_113159061_G_A_rs1048889	55961	55962	0.0503597	28	28	8.84621e-07	0.606321	0.119953	0.000262306	4.16083e-10	1.09784e-06	Synovium
ENSG00000111344	chr12_113160879_T_C_rs61941432	57779	57780	0.0539568	30	30	5.79557e-08	0.639942	0.114044	0.000262306	4.16083e-10	1.09784e-06	Synovium
ENSG00000111344	chr12_113161697_C_G_rs2290767	58597	58598	0.0539568	30	30	5.79557e-08	0.639942	0.114044	0.000262306	4.16083e-10	1.09784e-06	Synovium
ENSG00000111344	chr12_113162061_T_C_rs61941433	58961	58962	0.0539568	30	30	5.79559e-08	0.639942	0.114044	0.000262306	4.16083e-10	1.09784e-06	Synovium
ENSG00000111344	chr12_113163098_A_G_rs61941434	59998	59999	0.0539568	30	30	5.79557e-08	0.639942	0.114044	0.000262306	4.16083e-10	1.09784e-06	Synovium
ENSG00000111344	chr12_113163135_C_T_rs11564	60035	60036	0.0503597	28	28	8.84621e-07	0.606321	0.119953	0.000262306	4.16083e-10	1.09784e-06	Synovium
ENSG00000111344	chr12_113163602_T_C_rs73208714	60502	60503	0.0539568	30	30	5.79557e-08	0.639942	0.114044	0.000262306	4.16083e-10	1.09784e-06	Synovium
ENSG00000111344	chr12_113165005_T_A_rs61941435	61905	61906	0.0503597	28	28	8.84621e-07	0.606321	0.119953	0.000262306	4.16083e-10	1.09784e-06	Synovium
ENSG00000111344	chr12_113165092_G_C_rs76946985	61992	61993	0.0539568	30	30	5.79559e-08	0.639942	0.114044	0.000262306	4.16083e-10	1.09784e-06	Synovium
ENSG00000111344	chr12_113165477_TAAG_T_rs58416126;rs398055938	62377	62378	0.0539568	30	30	5.79557e-08	0.639942	0.114044	0.000262306	4.16083e-10	1.09784e-06	Synovium
ENSG00000111344	chr12_113166276_G_A_rs61941436	63176	63177	0.0503597	28	28	8.84621e-07	0.606321	0.119953	0.000262306	4.16083e-10	1.09784e-06	Synovium
ENSG00000111344	chr12_113166364_A_G_rs7314001	63264	63265	0.0539568	30	30	5.79557e-08	0.639942	0.114044	0.000262306	4.16083e-10	1.09784e-06	Synovium
ENSG00000111344	chr12_113167090_A_C_rs73208718	63990	63991	0.0503597	28	28	8.84621e-07	0.606321	0.119953	0.000262306	4.16083e-10	1.09784e-06	Synovium
ENSG00000111344	chr12_113167346_T_C_rs73208719	64246	64247	0.0539568	30	30	5.79559e-08	0.639942	0.114044	0.000262306	4.16083e-10	1.09784e-06	Synovium
ENSG00000111344	chr12_113167867_T_TGGCCCTGGGCA_rs113725144;rs57763176	64767	64768	0.0539568	30	30	5.79557e-08	0.639942	0.114044	0.000262306	4.16083e-10	1.09784e-06	Synovium
ENSG00000111344	chr12_113169697_T_C_rs2384207	66597	66598	0.17446	88	97	4.27435e-05	0.280368	0.067184	0.000262306	4.16083e-10	1.09784e-06	Synovium
ENSG00000111344	chr12_113170018_G_A_rs2305902	66918	66919	0.0539568	30	30	5.79559e-08	0.639942	0.114044	0.000262306	4.16083e-10	1.09784e-06	Synovium
ENSG00000111344	chr12_113173266_T_G_rs59648468	70166	70167	0.0503597	28	28	8.84621e-07	0.606321	0.119953	0.000262306	4.16083e-10	1.09784e-06	Synovium
ENSG00000111344	chr12_113175474_T_C_rs61941438	72374	72375	0.0539568	30	30	5.79557e-08	0.639942	0.114044	0.000262306	4.16083e-10	1.09784e-06	Synovium
ENSG00000111344	chr12_113176051_C_T_rs55997709	72951	72952	0.0539568	30	30	5.79557e-08	0.639942	0.114044	0.000262306	4.16083e-10	1.09784e-06	Synovium
ENSG00000111344	chr12_113176235_T_C_rs60901283	73135	73136	0.0539568	30	30	5.79559e-08	0.639942	0.114044	0.000262306	4.16083e-10	1.09784e-06	Synovium
ENSG00000111344	chr12_113177019_T_C_rs2305899	73919	73920	0.0539568	30	30	5.79557e-08	0.639942	0.114044	0.000262306	4.16083e-10	1.09784e-06	Synovium
ENSG00000111344	chr12_113178066_T_C_rs7136140	74966	74967	0.0503597	28	28	8.84621e-07	0.606321	0.119953	0.000262306	4.16083e-10	1.09784e-06	Synovium
ENSG00000111344	chr12_113178795_G_A_rs61941442	75695	75696	0.0503597	28	28	8.84621e-07	0.606321	0.119953	0.000262306	4.16083e-10	1.09784e-06	Synovium
ENSG00000111344	chr12_113179801_C_T_rs61941443	76701	76702	0.0665468	37	37	1.38131e-05	0.484745	0.109091	0.000262306	4.16083e-10	1.09784e-06	Synovium
ENSG00000111344	chr12_113180663_T_C_rs7303491	77563	77564	0.0539568	30	30	5.79557e-08	0.639942	0.114044	0.000262306	4.16083e-10	1.09784e-06	Synovium
ENSG00000111344	chr12_113181198_G_A_rs73208725	78098	78099	0.0539568	30	30	5.79559e-08	0.639942	0.114044	0.000262306	4.16083e-10	1.09784e-06	Synovium
ENSG00000111344	chr12_113182708_C_T_rs111265589	79608	79609	0.0503597	28	28	8.84621e-07	0.606321	0.119953	0.000262306	4.16083e-10	1.09784e-06	Synovium
ENSG00000111344	chr12_113183046_C_CAG_rs75598453;rs398116870	79946	79947	0.0539568	30	30	5.79559e-08	0.639942	0.114044	0.000262306	4.16083e-10	1.09784e-06	Synovium
ENSG00000111344	chr12_113183201_C_A_rs73208728	80101	80102	0.0503597	28	28	8.84621e-07	0.606321	0.119953	0.000262306	4.16083e-10	1.09784e-06	Synovium
ENSG00000111344	chr12_113183591_C_T_rs55931972	80491	80492	0.0503597	28	28	8.84621e-07	0.606321	0.119953	0.000262306	4.16083e-10	1.09784e-06	Synovium
ENSG00000111344	chr12_113183705_C_T_rs7962908	80605	80606	0.0503597	28	28	8.84621e-07	0.606321	0.119953	0.000262306	4.16083e-10	1.09784e-06	Synovium
ENSG00000111344	chr12_113185436_C_G_rs2290766	82336	82337	0.0539568	30	30	5.79559e-08	0.639942	0.114044	0.000262306	4.16083e-10	1.09784e-06	Synovium
ENSG00000111344	chr12_113185754_A_T_rs11544008	82654	82655	0.0539568	30	30	5.79557e-08	0.639942	0.114044	0.000262306	4.16083e-10	1.09784e-06	Synovium
ENSG00000111344	chr12_113187390_A_C_rs61941444	84290	84291	0.0503597	28	28	8.84621e-07	0.606321	0.119953	0.000262306	4.16083e-10	1.09784e-06	Synovium
ENSG00000111344	chr12_113189168_G_T_rs61941445	86068	86069	0.0503597	28	28	8.84621e-07	0.606321	0.119953	0.000262306	4.16083e-10	1.09784e-06	Synovium
ENSG00000111344	chr12_113189225_A_G_rs61941446	86125	86126	0.0503597	28	28	8.84621e-07	0.606321	0.119953	0.000262306	4.16083e-10	1.09784e-06	Synovium
ENSG00000111344	chr12_113190286_T_C_rs61941447	87186	87187	0.0539568	30	30	5.79559e-08	0.639942	0.114044	0.000262306	4.16083e-10	1.09784e-06	Synovium
ENSG00000111344	chr12_113190345_AAAAG_A_rs139372211	87245	87246	0.0503597	28	28	8.84621e-07	0.606321	0.119953	0.000262306	4.16083e-10	1.09784e-06	Synovium
ENSG00000111344	chr12_113190944_G_A_rs61941448	87844	87845	0.0539568	30	30	5.79559e-08	0.639942	0.114044	0.000262306	4.16083e-10	1.09784e-06	Synovium
ENSG00000111344	chr12_113191666_C_A_rs34831139	88566	88567	0.0503597	28	28	8.84621e-07	0.606321	0.119953	0.000262306	4.16083e-10	1.09784e-06	Synovium
ENSG00000111344	chr12_113191832_G_A_rs73208734	88732	88733	0.0503597	28	28	8.84621e-07	0.606321	0.119953	0.000262306	4.16083e-10	1.09784e-06	Synovium
ENSG00000111344	chr12_113194603_C_T_rs150025077	91503	91504	0.0503597	28	28	8.84621e-07	0.606321	0.119953	0.000262306	4.16083e-10	1.09784e-06	Synovium
ENSG00000111344	chr12_113196025_G_A_rs61941450	92925	92926	0.0503597	28	28	8.84621e-07	0.606321	0.119953	0.000262306	4.16083e-10	1.09784e-06	Synovium
ENSG00000111344	chr12_113197250_C_T_rs73208737	94150	94151	0.0503597	28	28	8.84621e-07	0.606321	0.119953	0.000262306	4.16083e-10	1.09784e-06	Synovium
ENSG00000111344	chr12_113197619_A_G_rs61941451	94519	94520	0.0539568	30	30	5.79557e-08	0.639942	0.114044	0.000262306	4.16083e-10	1.09784e-06	Synovium
ENSG00000111344	chr12_113198460_G_A_rs61941452	95360	95361	0.0539568	30	30	5.79559e-08	0.639942	0.114044	0.000262306	4.16083e-10	1.09784e-06	Synovium
ENSG00000111344	chr12_113198779_G_A_rs61941453	95679	95680	0.0539568	30	30	5.79557e-08	0.639942	0.114044	0.000262306	4.16083e-10	1.09784e-06	Synovium
ENSG00000111344	chr12_113199179_C_T_rs61941454	96079	96080	0.0503597	28	28	8.84621e-07	0.606321	0.119953	0.000262306	4.16083e-10	1.09784e-06	Synovium
ENSG00000111344	chr12_113199383_G_A_rs73208740	96283	96284	0.0539568	30	30	5.79557e-08	0.639942	0.114044	0.000262306	4.16083e-10	1.09784e-06	Synovium
ENSG00000111344	chr12_113199638_A_G_rs7970839	96538	96539	0.0539568	30	30	5.79559e-08	0.639942	0.114044	0.000262306	4.16083e-10	1.09784e-06	Synovium
ENSG00000111344	chr12_113199701_G_T_rs73208741	96601	96602	0.0539568	30	30	5.79557e-08	0.639942	0.114044	0.000262306	4.16083e-10	1.09784e-06	Synovium
ENSG00000111344	chr12_113199779_A_G_rs7970993	96679	96680	0.0539568	30	30	5.79559e-08	0.639942	0.114044	0.000262306	4.16083e-10	1.09784e-06	Synovium
ENSG00000111344	chr12_113200883_A_G_rs61941455	97783	97784	0.0539568	30	30	5.79557e-08	0.639942	0.114044	0.000262306	4.16083e-10	1.09784e-06	Synovium
ENSG00000111344	chr12_113200967_C_T_rs61941456	97867	97868	0.0503597	28	28	8.84621e-07	0.606321	0.119953	0.000262306	4.16083e-10	1.09784e-06	Synovium
ENSG00000111344	chr12_113201151_G_A_rs7139373	98051	98052	0.0539568	30	30	5.79557e-08	0.639942	0.114044	0.000262306	4.16083e-10	1.09784e-06	Synovium
ENSG00000111344	chr12_113202000_G_C_rs7298260	98900	98901	0.0539568	30	30	5.79559e-08	0.639942	0.114044	0.000262306	4.16083e-10	1.09784e-06	Synovium
ENSG00000111344	chr12_113202542_G_A_rs61941457	99442	99443	0.0539568	30	30	5.79559e-08	0.639942	0.114044	0.000262306	4.16083e-10	1.09784e-06	Synovium
ENSG00000111344	chr12_113202828_G_A_rs61941458	99728	99729	0.0539568	30	30	5.79557e-08	0.639942	0.114044	0.000262306	4.16083e-10	1.09784e-06	Synovium
ENSG00000111344	chr12_113202923_C_G_rs61941459	99823	99824	0.0539568	30	30	5.79559e-08	0.639942	0.114044	0.000262306	4.16083e-10	1.09784e-06	Synovium
ENSG00000111344	chr12_113204391_CT_C_rs77315794	101291	101292	0.0539568	30	30	5.79559e-08	0.639942	0.114044	0.000262306	4.16083e-10	1.09784e-06	Synovium
ENSG00000111344	chr12_113204944_C_T_rs60005892	101844	101845	0.0539568	30	30	5.79557e-08	0.639942	0.114044	0.000262306	4.16083e-10	1.09784e-06	Synovium
ENSG00000111344	chr12_113205230_T_A_rs77320948	102130	102131	0.0539568	30	30	5.79559e-08	0.639942	0.114044	0.000262306	4.16083e-10	1.09784e-06	Synovium
ENSG00000111344	chr12_113205627_T_C_rs7312205	102527	102528	0.0539568	30	30	5.79559e-08	0.639942	0.114044	0.000262306	4.16083e-10	1.09784e-06	Synovium
ENSG00000111344	chr12_113205631_A_T_rs7308951	102531	102532	0.0539568	30	30	5.79557e-08	0.639942	0.114044	0.000262306	4.16083e-10	1.09784e-06	Synovium
ENSG00000111344	chr12_113206406_T_C_rs61943562	103306	103307	0.0539568	30	30	5.79557e-08	0.639942	0.114044	0.000262306	4.16083e-10	1.09784e-06	Synovium
ENSG00000111344	chr12_113206522_G_A_rs61943563	103422	103423	0.0503597	28	28	8.84621e-07	0.606321	0.119953	0.000262306	4.16083e-10	1.09784e-06	Synovium
ENSG00000111344	chr12_113208505_G_C_rs3741989	105405	105406	0.0539568	30	30	5.79557e-08	0.639942	0.114044	0.000262306	4.16083e-10	1.09784e-06	Synovium
ENSG00000111344	chr12_113209100_C_T_rs61943564	106000	106001	0.0539568	30	30	5.79559e-08	0.639942	0.114044	0.000262306	4.16083e-10	1.09784e-06	Synovium
ENSG00000111344	chr12_113209152_A_AAACTCCTGACCTCCCGTG_rs200299914	106052	106053	0.0539568	30	30	5.79557e-08	0.639942	0.114044	0.000262306	4.16083e-10	1.09784e-06	Synovium
ENSG00000111344	chr12_113209532_T_C_rs34326408	106432	106433	0.176259	89	98	5.15703e-05	0.276581	0.067019	0.000262306	4.16083e-10	1.09784e-06	Synovium
ENSG00000111344	chr12_113210493_G_A_rs61943565	107393	107394	0.0539568	30	30	5.79557e-08	0.639942	0.114044	0.000262306	4.16083e-10	1.09784e-06	Synovium
ENSG00000111344	chr12_113211167_G_A_rs61943566	108067	108068	0.0539568	30	30	5.79559e-08	0.639942	0.114044	0.000262306	4.16083e-10	1.09784e-06	Synovium
ENSG00000111344	chr12_113211239_T_G_rs61943567	108139	108140	0.0539568	30	30	5.79557e-08	0.639942	0.114044	0.000262306	4.16083e-10	1.09784e-06	Synovium
ENSG00000111344	chr12_113212014_A_G_rs7342367	108914	108915	0.0539568	30	30	5.79559e-08	0.639942	0.114044	0.000262306	4.16083e-10	1.09784e-06	Synovium
ENSG00000111344	chr12_113212215_G_A_rs61943568	109115	109116	0.0539568	30	30	5.79557e-08	0.639942	0.114044	0.000262306	4.16083e-10	1.09784e-06	Synovium
ENSG00000111344	chr12_113213842_G_C_rs61943569	110742	110743	0.0539568	30	30	5.79557e-08	0.639942	0.114044	0.000262306	4.16083e-10	1.09784e-06	Synovium
ENSG00000111344	chr12_113217723_G_C_rs61943570	114623	114624	0.0503597	28	28	8.84621e-07	0.606321	0.119953	0.000262306	4.16083e-10	1.09784e-06	Synovium
ENSG00000111344	chr12_113220319_T_G_rs7137793	117219	117220	0.172662	88	96	7.99544e-05	0.274007	0.0682063	0.000262306	4.16083e-10	1.09784e-06	Synovium
ENSG00000111344	chr12_113221042_G_A_rs61943578	117942	117943	0.0503597	28	28	8.84621e-07	0.606321	0.119953	0.000262306	4.16083e-10	1.09784e-06	Synovium
ENSG00000111344	chr12_113221455_T_C_rs7297130	118355	118356	0.0539568	30	30	5.79559e-08	0.639942	0.114044	0.000262306	4.16083e-10	1.09784e-06	Synovium
ENSG00000111344	chr12_113221816_C_G_rs76097225	118716	118717	0.0539568	30	30	5.79557e-08	0.639942	0.114044	0.000262306	4.16083e-10	1.09784e-06	Synovium
ENSG00000111344	chr12_113221947_T_C_rs7297749	118847	118848	0.0539568	30	30	5.79559e-08	0.639942	0.114044	0.000262306	4.16083e-10	1.09784e-06	Synovium
ENSG00000111344	chr12_113222514_C_T_rs61943579	119414	119415	0.0539568	30	30	5.79557e-08	0.639942	0.114044	0.000262306	4.16083e-10	1.09784e-06	Synovium
ENSG00000111344	chr12_113223188_C_T_rs61943580	120088	120089	0.0539568	30	30	5.79559e-08	0.639942	0.114044	0.000262306	4.16083e-10	1.09784e-06	Synovium
ENSG00000111344	chr12_113223453_G_T_rs73192811	120353	120354	0.0539568	30	30	5.79557e-08	0.639942	0.114044	0.000262306	4.16083e-10	1.09784e-06	Synovium
ENSG00000111344	chr12_113224078_A_G_rs16942628	120978	120979	0.0539568	30	30	5.79559e-08	0.639942	0.114044	0.000262306	4.16083e-10	1.09784e-06	Synovium
ENSG00000111344	chr12_113224093_A_G_rs16942632	120993	120994	0.0539568	30	30	5.79557e-08	0.639942	0.114044	0.000262306	4.16083e-10	1.09784e-06	Synovium
ENSG00000111344	chr12_113224258_C_A_rs61943581	121158	121159	0.0539568	30	30	5.79559e-08	0.639942	0.114044	0.000262306	4.16083e-10	1.09784e-06	Synovium
ENSG00000111344	chr12_113224315_T_A_rs61943582	121215	121216	0.0539568	30	30	5.79557e-08	0.639942	0.114044	0.000262306	4.16083e-10	1.09784e-06	Synovium
ENSG00000111344	chr12_113224697_C_A_rs73192812	121597	121598	0.0539568	30	30	5.79559e-08	0.639942	0.114044	0.000262306	4.16083e-10	1.09784e-06	Synovium
ENSG00000111344	chr12_113225066_T_A_rs73192814	121966	121967	0.0503597	28	28	8.84621e-07	0.606321	0.119953	0.000262306	4.16083e-10	1.09784e-06	Synovium
ENSG00000111344	chr12_113225801_G_A_rs61943583	122701	122702	0.0539568	30	30	5.79557e-08	0.639942	0.114044	0.000262306	4.16083e-10	1.09784e-06	Synovium
ENSG00000111344	chr12_113226456_A_G_rs112280465	123356	123357	0.0503597	28	28	8.84621e-07	0.606321	0.119953	0.000262306	4.16083e-10	1.09784e-06	Synovium
ENSG00000111344	chr12_113227197_A_C_rs7138630	124097	124098	0.0539568	30	30	5.79557e-08	0.639942	0.114044	0.000262306	4.16083e-10	1.09784e-06	Synovium
ENSG00000111344	chr12_113230327_C_CA_rs78223380	127227	127228	0.0539568	30	30	5.79559e-08	0.639942	0.114044	0.000262306	4.16083e-10	1.09784e-06	Synovium
ENSG00000111344	chr12_113232097_G_A_rs61943584	128997	128998	0.0539568	30	30	5.79557e-08	0.639942	0.114044	0.000262306	4.16083e-10	1.09784e-06	Synovium
ENSG00000111344	chr12_113233336_C_G_rs61943585	130236	130237	0.0539568	30	30	5.79557e-08	0.639942	0.114044	0.000262306	4.16083e-10	1.09784e-06	Synovium
ENSG00000111344	chr12_113233384_A_G_rs61943586	130284	130285	0.0539568	30	30	5.79557e-08	0.639942	0.114044	0.000262306	4.16083e-10	1.09784e-06	Synovium
ENSG00000111344	chr12_113233689_C_T_rs61943587	130589	130590	0.0539568	30	30	5.79559e-08	0.639942	0.114044	0.000262306	4.16083e-10	1.09784e-06	Synovium
ENSG00000111344	chr12_113234772_T_C_rs1458366	131672	131673	0.176259	89	98	5.15703e-05	0.276581	0.067019	0.000262306	4.16083e-10	1.09784e-06	Synovium
ENSG00000111344	chr12_113236407_C_G_rs61943589	133307	133308	0.0539568	30	30	5.79559e-08	0.639942	0.114044	0.000262306	4.16083e-10	1.09784e-06	Synovium
ENSG00000111344	chr12_113236656_C_T_rs7962969	133556	133557	0.176259	89	98	5.15703e-05	0.276581	0.067019	0.000262306	4.16083e-10	1.09784e-06	Synovium
ENSG00000111344	chr12_113237512_G_A_rs61943590	134412	134413	0.0539568	30	30	5.79559e-08	0.639942	0.114044	0.000262306	4.16083e-10	1.09784e-06	Synovium
ENSG00000111344	chr12_113238467_TAG_T_rs147829357	135367	135368	0.0503597	28	28	8.84621e-07	0.606321	0.119953	0.000262306	4.16083e-10	1.09784e-06	Synovium
ENSG00000111344	chr12_113239646_C_T_rs7974974	136546	136547	0.0539568	30	30	5.79559e-08	0.639942	0.114044	0.000262306	4.16083e-10	1.09784e-06	Synovium
ENSG00000111344	chr12_113240586_G_A_rs61943592	137486	137487	0.0539568	30	30	5.79557e-08	0.639942	0.114044	0.000262306	4.16083e-10	1.09784e-06	Synovium
ENSG00000111344	chr12_113240986_A_T_rs61943593	137886	137887	0.0539568	30	30	5.79559e-08	0.639942	0.114044	0.000262306	4.16083e-10	1.09784e-06	Synovium
ENSG00000111344	chr12_113241290_T_C_rs7304051	138190	138191	0.0539568	30	30	5.79557e-08	0.639942	0.114044	0.000262306	4.16083e-10	1.09784e-06	Synovium
ENSG00000111344	chr12_113241353_TGCA_T_rs149355490;rs76191848	138253	138254	0.0539568	30	30	5.79559e-08	0.639942	0.114044	0.000262306	4.16083e-10	1.09784e-06	Synovium
ENSG00000111344	chr12_113242742_A_G_rs61943594	139642	139643	0.0539568	30	30	5.79557e-08	0.639942	0.114044	0.000262306	4.16083e-10	1.09784e-06	Synovium
ENSG00000111344	chr12_113243324_C_T_rs76835996	140224	140225	0.0539568	30	30	5.79559e-08	0.639942	0.114044	0.000262306	4.16083e-10	1.09784e-06	Synovium
ENSG00000111344	chr12_113243362_C_T_rs77458805	140262	140263	0.0539568	30	30	5.79557e-08	0.639942	0.114044	0.000262306	4.16083e-10	1.09784e-06	Synovium
ENSG00000111344	chr12_113243483_A_G_rs7312573	140383	140384	0.0539568	30	30	5.79559e-08	0.639942	0.114044	0.000262306	4.16083e-10	1.09784e-06	Synovium
ENSG00000111344	chr12_113243769_AAAAATAAAAAT_A_rs144806469	140669	140670	0.0539568	30	30	5.79557e-08	0.639942	0.114044	0.000262306	4.16083e-10	1.09784e-06	Synovium
ENSG00000111344	chr12_113243794_T_A_rs73192820	140694	140695	0.0539568	30	30	5.79559e-08	0.639942	0.114044	0.000262306	4.16083e-10	1.09784e-06	Synovium
ENSG00000111344	chr12_113244225_T_C_rs16942667	141125	141126	0.057554	32	32	1.33329e-07	0.615805	0.113085	0.000262306	4.16083e-10	1.09784e-06	Synovium
ENSG00000111344	chr12_113247561_G_A_rs61943595	144461	144462	0.0503597	28	28	8.84621e-07	0.606321	0.119953	0.000262306	4.16083e-10	1.09784e-06	Synovium
ENSG00000111344	chr12_113248788_T_A_rs73192822	145688	145689	0.0539568	30	30	5.79559e-08	0.639942	0.114044	0.000262306	4.16083e-10	1.09784e-06	Synovium
ENSG00000111344	chr12_113249984_A_T_rs61943596	146884	146885	0.0539568	30	30	5.79557e-08	0.639942	0.114044	0.000262306	4.16083e-10	1.09784e-06	Synovium
ENSG00000111344	chr12_113250054_A_G_rs729062	146954	146955	0.0539568	30	30	5.79559e-08	0.639942	0.114044	0.000262306	4.16083e-10	1.09784e-06	Synovium
ENSG00000111344	chr12_113252087_AG_A_rs79056993	148987	148988	0.0539568	30	30	5.79557e-08	0.639942	0.114044	0.000262306	4.16083e-10	1.09784e-06	Synovium
ENSG00000111344	chr12_113252591_T_C_rs73192824	149491	149492	0.0539568	30	30	5.79559e-08	0.639942	0.114044	0.000262306	4.16083e-10	1.09784e-06	Synovium
ENSG00000111344	chr12_113252794_C_A_rs16942672	149694	149695	0.0539568	30	30	5.79557e-08	0.639942	0.114044	0.000262306	4.16083e-10	1.09784e-06	Synovium
ENSG00000111344	chr12_113254789_A_T_rs61943598	151689	151690	0.0539568	30	30	5.79559e-08	0.639942	0.114044	0.000262306	4.16083e-10	1.09784e-06	Synovium
ENSG00000111344	chr12_113256856_A_T_rs61943599	153756	153757	0.0539568	30	30	5.79557e-08	0.639942	0.114044	0.000262306	4.16083e-10	1.09784e-06	Synovium
ENSG00000111344	chr12_113257716_T_C_rs61943600	154616	154617	0.0539568	30	30	5.79559e-08	0.639942	0.114044	0.000262306	4.16083e-10	1.09784e-06	Synovium
ENSG00000111344	chr12_113258264_T_C_rs61943601	155164	155165	0.0539568	30	30	5.79559e-08	0.639942	0.114044	0.000262306	4.16083e-10	1.09784e-06	Synovium
ENSG00000111344	chr12_113258391_C_G_rs4581495	155291	155292	0.0539568	30	30	5.79557e-08	0.639942	0.114044	0.000262306	4.16083e-10	1.09784e-06	Synovium
ENSG00000111344	chr12_113259123_C_T_rs61943602	156023	156024	0.0539568	30	30	5.79559e-08	0.639942	0.114044	0.000262306	4.16083e-10	1.09784e-06	Synovium
ENSG00000111344	chr12_113259448_A_G_rs61943603	156348	156349	0.0539568	30	30	5.79557e-08	0.639942	0.114044	0.000262306	4.16083e-10	1.09784e-06	Synovium
ENSG00000111344	chr12_113262933_A_G_rs61943604	159833	159834	0.0539568	30	30	5.79559e-08	0.639942	0.114044	0.000262306	4.16083e-10	1.09784e-06	Synovium
ENSG00000111344	chr12_113264401_G_A_rs61943605	161301	161302	0.0503597	28	28	8.84621e-07	0.606321	0.119953	0.000262306	4.16083e-10	1.09784e-06	Synovium
ENSG00000111344	chr12_113264537_G_C_rs61943606	161437	161438	0.0503597	28	28	8.84621e-07	0.606321	0.119953	0.000262306	4.16083e-10	1.09784e-06	Synovium
ENSG00000111344	chr12_113264678_CA_C_rs78726088	161578	161579	0.0539568	30	30	5.79557e-08	0.639942	0.114044	0.000262306	4.16083e-10	1.09784e-06	Synovium
ENSG00000111344	chr12_113264970_C_T_rs61943607	161870	161871	0.0539568	30	30	5.79559e-08	0.639942	0.114044	0.000262306	4.16083e-10	1.09784e-06	Synovium
ENSG00000111344	chr12_113265634_C_G_rs61943608	162534	162535	0.0539568	30	30	5.79557e-08	0.639942	0.114044	0.000262306	4.16083e-10	1.09784e-06	Synovium
ENSG00000111344	chr12_113266946_T_C_rs61943609	163846	163847	0.0539568	30	30	5.79559e-08	0.639942	0.114044	0.000262306	4.16083e-10	1.09784e-06	Synovium
ENSG00000111344	chr12_113267548_G_A_rs61943610	164448	164449	0.0539568	30	30	5.79557e-08	0.639942	0.114044	0.000262306	4.16083e-10	1.09784e-06	Synovium
ENSG00000111344	chr12_113268157_T_G_rs7135901	165057	165058	0.0539568	30	30	5.79559e-08	0.639942	0.114044	0.000262306	4.16083e-10	1.09784e-06	Synovium
ENSG00000111344	chr12_113268366_G_A_rs61943611	165266	165267	0.0503597	28	28	8.84621e-07	0.606321	0.119953	0.000262306	4.16083e-10	1.09784e-06	Synovium
ENSG00000111344	chr12_113268488_G_A_rs61943612	165388	165389	0.0503597	28	28	8.84621e-07	0.606321	0.119953	0.000262306	4.16083e-10	1.09784e-06	Synovium
ENSG00000111344	chr12_113269104_C_T_rs73192831	166004	166005	0.0539568	30	30	5.79559e-08	0.639942	0.114044	0.000262306	4.16083e-10	1.09784e-06	Synovium
ENSG00000111344	chr12_113269583_G_A_rs2303620	166483	166484	0.0539568	30	30	5.79557e-08	0.639942	0.114044	0.000262306	4.16083e-10	1.09784e-06	Synovium
ENSG00000111344	chr12_113270785_A_G_rs7299870	167685	167686	0.176259	89	98	7.02568e-05	0.272857	0.0673741	0.000262306	4.16083e-10	1.09784e-06	Synovium
ENSG00000111344	chr12_113271022_A_C_rs7300258	167922	167923	0.0539568	30	30	5.79557e-08	0.639942	0.114044	0.000262306	4.16083e-10	1.09784e-06	Synovium
ENSG00000111344	chr12_113271023_G_T_rs7314153	167923	167924	0.0539568	30	30	5.79559e-08	0.639942	0.114044	0.000262306	4.16083e-10	1.09784e-06	Synovium
ENSG00000111344	chr12_113271102_C_A_rs73192832	168002	168003	0.0539568	30	30	5.79557e-08	0.639942	0.114044	0.000262306	4.16083e-10	1.09784e-06	Synovium
ENSG00000111344	chr12_113272899_T_C_rs2303618	169799	169800	0.0557554	31	31	4.86957e-08	0.629803	0.111557	0.000262306	4.16083e-10	1.09784e-06	Synovium
ENSG00000111344	chr12_113273459_A_G_rs2303617	170359	170360	0.0557554	31	31	4.86957e-08	0.629803	0.111557	0.000262306	4.16083e-10	1.09784e-06	Synovium
ENSG00000111344	chr12_113275307_A_G_rs61943614	172207	172208	0.0557554	31	31	4.86957e-08	0.629803	0.111557	0.000262306	4.16083e-10	1.09784e-06	Synovium
ENSG00000111344	chr12_113275321_G_T_rs61943615	172221	172222	0.0557554	31	31	4.86957e-08	0.629803	0.111557	0.000262306	4.16083e-10	1.09784e-06	Synovium
ENSG00000111344	chr12_113275422_T_C_rs61943616	172322	172323	0.0557554	31	31	4.86957e-08	0.629803	0.111557	0.000262306	4.16083e-10	1.09784e-06	Synovium
ENSG00000111344	chr12_113275488_T_C_rs61943617	172388	172389	0.0557554	31	31	4.86957e-08	0.629803	0.111557	0.000262306	4.16083e-10	1.09784e-06	Synovium
ENSG00000111344	chr12_113275778_T_G_rs61943618	172678	172679	0.0557554	31	31	4.86957e-08	0.629803	0.111557	0.000262306	4.16083e-10	1.09784e-06	Synovium
ENSG00000111344	chr12_113277446_T_G_rs7955036	174346	174347	0.178058	90	99	4.89308e-05	0.278465	0.067264	0.000262306	4.16083e-10	1.09784e-06	Synovium
ENSG00000111344	chr12_113277567_A_G_rs61943633	174467	174468	0.0557554	31	31	4.86957e-08	0.629803	0.111557	0.000262306	4.16083e-10	1.09784e-06	Synovium
ENSG00000111344	chr12_113277752_T_C_rs7955400	174652	174653	0.0557554	31	31	4.86957e-08	0.629803	0.111557	0.000262306	4.16083e-10	1.09784e-06	Synovium
ENSG00000111344	chr12_113278086_T_TCCCA_rs3217307;rs60136488	174986	174987	0.0557554	31	31	4.86957e-08	0.629803	0.111557	0.000262306	4.16083e-10	1.09784e-06	Synovium
ENSG00000111344	chr12_113279844_A_C_rs61943634	176744	176745	0.0503597	28	28	8.84621e-07	0.606321	0.119953	0.000262306	4.16083e-10	1.09784e-06	Synovium
ENSG00000111344	chr12_113280096_A_G_rs61943635	176996	176997	0.0539568	30	30	5.79559e-08	0.639942	0.114044	0.000262306	4.16083e-10	1.09784e-06	Synovium
ENSG00000111344	chr12_113280778_C_T_rs61943636	177678	177679	0.0539568	30	30	5.79557e-08	0.639942	0.114044	0.000262306	4.16083e-10	1.09784e-06	Synovium
ENSG00000111344	chr12_113281983_T_C_rs6489896	178883	178884	0.0539568	30	30	5.79559e-08	0.639942	0.114044	0.000262306	4.16083e-10	1.09784e-06	Synovium
ENSG00000111344	chr12_113282072_C_G_rs113746139	178972	178973	0.0539568	30	30	5.79557e-08	0.639942	0.114044	0.000262306	4.16083e-10	1.09784e-06	Synovium
ENSG00000111344	chr12_113282712_G_A_rs61943637	179612	179613	0.0539568	30	30	5.79559e-08	0.639942	0.114044	0.000262306	4.16083e-10	1.09784e-06	Synovium
ENSG00000111344	chr12_113283617_T_C_rs73192834	180517	180518	0.0539568	30	30	5.79557e-08	0.639942	0.114044	0.000262306	4.16083e-10	1.09784e-06	Synovium
ENSG00000111344	chr12_113284068_A_G_rs73192836	180968	180969	0.0539568	30	30	5.79559e-08	0.639942	0.114044	0.000262306	4.16083e-10	1.09784e-06	Synovium
ENSG00000111344	chr12_113284953_A_G_rs3815889	181853	181854	0.178058	89	99	0.000168137	0.254954	0.0666355	0.000262306	4.16083e-10	1.09784e-06	Synovium
ENSG00000111344	chr12_113284967_C_T_rs61943638	181867	181868	0.0539568	30	30	5.79559e-08	0.639942	0.114044	0.000262306	4.16083e-10	1.09784e-06	Synovium
ENSG00000111344	chr12_113285381_CT_C_rs10715760	182281	182282	0.0539568	30	30	5.79557e-08	0.639942	0.114044	0.000262306	4.16083e-10	1.09784e-06	Synovium
ENSG00000111344	chr12_113287140_A_G_rs2241544	184040	184041	0.178058	89	99	9.37077e-05	0.265156	0.0666708	0.000262306	4.16083e-10	1.09784e-06	Synovium
ENSG00000111344	chr12_113287803_C_T_rs61943639	184703	184704	0.0521583	29	29	5.97768e-08	0.650883	0.11612	0.000262306	4.16083e-10	1.09784e-06	Synovium
ENSG00000111344	chr12_113288347_C_T_rs34649612	185247	185248	0.0899281	47	50	8.64927e-06	0.397477	0.0873209	0.000262306	4.16083e-10	1.09784e-06	Synovium
ENSG00000111344	chr12_113291183_T_C_rs12298653	188083	188084	0.0539568	30	30	1.97498e-07	0.616276	0.114847	0.000262306	4.16083e-10	1.09784e-06	Synovium
ENSG00000111344	chr12_113292151_G_A_rs2303616	189051	189052	0.0521583	29	29	2.57352e-08	0.666397	0.1155	0.000262306	4.16083e-10	1.09784e-06	Synovium
ENSG00000111344	chr12_113292459_G_A_rs2059767	189359	189360	0.0521583	29	29	2.57352e-08	0.666397	0.1155	0.000262306	4.16083e-10	1.09784e-06	Synovium
ENSG00000111344	chr12_113299058_G_T_rs61932102	195958	195959	0.0521583	29	29	2.57352e-08	0.666397	0.1155	0.000262306	4.16083e-10	1.09784e-06	Synovium
ENSG00000111344	chr12_113300069_GCAGCCTCAACAACAATGCAGCCTCAGCAACAATGCAGCCTCAGCAACAATGCAGCCTCAACAACAATC_G_.	196969	196970	0.0521583	29	29	2.57352e-08	0.666397	0.1155	0.000262306	4.16083e-10	1.09784e-06	Synovium
ENSG00000111344	chr12_113315121_G_A_rs3764035	212021	212022	0.176259	90	98	9.60836e-05	0.272809	0.0687051	0.000262306	4.16083e-10	1.09784e-06	Synovium
ENSG00000121743	chr13_20113955_C_A_rs2872370	-47098	-47097	0.377698	168	210	2.8873e-06	0.301209	0.0627685	0.000230263	1.07242e-10	4.49898e-07	Synovium
ENSG00000121743	chr13_20113964_T_C_rs2313625	-47089	-47088	0.377698	168	210	2.8873e-06	0.301209	0.0627685	0.000230263	1.07242e-10	4.49898e-07	Synovium
ENSG00000121743	chr13_20114011_A_G_rs2313626	-47042	-47041	0.242806	120	135	5.70338e-05	0.30369	0.0740355	0.000230263	1.07242e-10	4.49898e-07	Synovium
ENSG00000121743	chr13_20114083_G_C_rs2313627	-46970	-46969	0.244604	120	136	0.000165664	0.281187	0.0734173	0.000230263	1.07242e-10	4.49898e-07	Synovium
ENSG00000121743	chr13_20114087_C_T_rs2313628	-46966	-46965	0.244604	120	136	0.000165664	0.281187	0.0734173	0.000230263	1.07242e-10	4.49898e-07	Synovium
ENSG00000121743	chr13_20115121_C_CAAATTG_rs60876918;rs397788197	-45932	-45931	0.242806	120	135	0.000115598	0.291247	0.0742336	0.000230263	1.07242e-10	4.49898e-07	Synovium
ENSG00000121743	chr13_20115902_CAT_C_rs148429609;rs75472712	-45151	-45150	0.242806	120	135	0.000115598	0.291247	0.0742336	0.000230263	1.07242e-10	4.49898e-07	Synovium
ENSG00000121743	chr13_20116046_G_T_rs61950875	-45007	-45006	0.235612	116	131	0.000210229	0.282921	0.0751018	0.000230263	1.07242e-10	4.49898e-07	Synovium
ENSG00000121743	chr13_20116901_A_G_rs9552076	-44152	-44151	0.242806	120	135	0.000115598	0.291247	0.0742336	0.000230263	1.07242e-10	4.49898e-07	Synovium
ENSG00000121743	chr13_20153926_G_T_rs73154191	-7127	-7126	0.142086	75	79	6.87404e-05	0.39078	0.0963617	0.000230263	1.07242e-10	4.49898e-07	Synovium
ENSG00000121743	chr13_20153946_G_A_rs73154192	-7107	-7106	0.143885	76	80	6.97968e-05	0.386577	0.0954152	0.000230263	1.07242e-10	4.49898e-07	Synovium
ENSG00000121743	chr13_20154326_C_G_rs4769955	-6727	-6726	0.555755	197	247	5.31336e-06	0.306019	0.0656308	0.000230263	1.07242e-10	4.49898e-07	Synovium
ENSG00000121743	chr13_20155001_C_A_rs59002545	-6052	-6051	0.143885	76	80	6.97968e-05	0.386577	0.0954152	0.000230263	1.07242e-10	4.49898e-07	Synovium
ENSG00000121743	chr13_20155292_A_C_rs9315350	-5761	-5760	0.555755	197	247	5.31336e-06	0.306019	0.0656308	0.000230263	1.07242e-10	4.49898e-07	Synovium
ENSG00000121743	chr13_20155551_G_T_rs9285106	-5502	-5501	0.555755	197	247	5.31337e-06	0.306019	0.0656308	0.000230263	1.07242e-10	4.49898e-07	Synovium
ENSG00000121743	chr13_20157309_G_A_rs73154194	-3744	-3743	0.143885	76	80	7.52605e-05	0.386178	0.0957643	0.000230263	1.07242e-10	4.49898e-07	Synovium
ENSG00000121743	chr13_20159561_T_C_rs7320129	-1492	-1491	0.140288	74	78	1.6262e-05	0.421716	0.0957314	0.000230263	1.07242e-10	4.49898e-07	Synovium
ENSG00000121743	chr13_20160281_C_T_rs7984378	-772	-771	0.55036	200	250	3.53679e-06	0.315187	0.0663019	0.000230263	1.07242e-10	4.49898e-07	Synovium
ENSG00000121743	chr13_20161183_G_A_rs10467455	130	131	0.467626	201	260	1.07241e-10	0.406812	0.0600813	0.000230263	1.07242e-10	4.49898e-07	Synovium
ENSG00000121743	chr13_20161184_C_T_rs10467363	131	132	0.467626	201	260	1.07241e-10	0.406812	0.0600813	0.000230263	1.07242e-10	4.49898e-07	Synovium
ENSG00000121743	chr13_20161869_A_G_rs7333445	816	817	0.55036	200	250	3.53679e-06	0.315187	0.0663019	0.000230263	1.07242e-10	4.49898e-07	Synovium
ENSG00000121743	chr13_20162041_T_C_rs6490524	988	989	0.51259	211	271	2.2141e-07	0.341197	0.0638611	0.000230263	1.07242e-10	4.49898e-07	Synovium
ENSG00000121743	chr13_20162165_C_G_rs73154197	1112	1113	0.131295	69	73	3.80964e-05	0.40934	0.097432	0.000230263	1.07242e-10	4.49898e-07	Synovium
ENSG00000121743	chr13_20162506_T_TG_rs11394657	1453	1454	0.503597	216	276	6.70316e-08	0.359775	0.0644453	0.000230263	1.07242e-10	4.49898e-07	Synovium
ENSG00000121743	chr13_20162669_G_A_rs7996236	1616	1617	0.51259	211	271	2.2141e-07	0.341197	0.0638611	0.000230263	1.07242e-10	4.49898e-07	Synovium
ENSG00000121743	chr13_20163848_CGGT_C_rs148658369;rs10569661	2795	2796	0.548561	200	251	4.20719e-06	0.310783	0.065912	0.000230263	1.07242e-10	4.49898e-07	Synovium
ENSG00000121743	chr13_20164289_CTG_C_rs35884782;rs55938648	3236	3237	0.51259	211	271	2.2141e-07	0.341197	0.0638611	0.000230263	1.07242e-10	4.49898e-07	Synovium
ENSG00000121743	chr13_20164339_G_A_rs9579791	3286	3287	0.55036	200	250	3.53679e-06	0.315187	0.0663019	0.000230263	1.07242e-10	4.49898e-07	Synovium
ENSG00000121743	chr13_20164479_T_C_rs12016795	3426	3427	0.33813	156	188	0.000132927	0.260701	0.0670642	0.000230263	1.07242e-10	4.49898e-07	Synovium
ENSG00000121743	chr13_20165689_A_T_rs9579792	4636	4637	0.5	213	278	6.38767e-08	0.350905	0.0627494	0.000230263	1.07242e-10	4.49898e-07	Synovium
ENSG00000121743	chr13_20165951_A_G_rs4769965	4898	4899	0.33813	156	188	0.000132927	0.260701	0.0670642	0.000230263	1.07242e-10	4.49898e-07	Synovium
ENSG00000121743	chr13_20166175_T_C_rs4769966	5122	5123	0.552158	199	249	3.90394e-06	0.312073	0.065952	0.000230263	1.07242e-10	4.49898e-07	Synovium
ENSG00000121743	chr13_20166976_C_T_rs7330942	5923	5924	0.507194	211	274	3.19694e-09	0.390194	0.0633079	0.000230263	1.07242e-10	4.49898e-07	Synovium
ENSG00000121743	chr13_20169722_A_G_rs9552092	8669	8670	0.546763	198	252	4.35945e-06	0.306032	0.0650138	0.000230263	1.07242e-10	4.49898e-07	Synovium
ENSG00000121743	chr13_20170313_G_A_rs9579794	9260	9261	0.298561	142	166	3.39012e-05	0.288226	0.0681436	0.000230263	1.07242e-10	4.49898e-07	Synovium
ENSG00000121743	chr13_20170561_C_A_rs9579795	9508	9509	0.72482	130	153	0.000127682	0.267568	0.0686467	0.000230263	1.07242e-10	4.49898e-07	Synovium
ENSG00000121743	chr13_20173501_A_G_rs9509076	12448	12449	0.751799	121	138	0.000132573	0.284858	0.0732655	0.000230263	1.07242e-10	4.49898e-07	Synovium
ENSG00000121743	chr13_20174237_A_G_rs2313473	13184	13185	0.748201	124	140	0.000135059	0.285363	0.0734864	0.000230263	1.07242e-10	4.49898e-07	Synovium
ENSG00000121743	chr13_20175100_C_T_rs966556	14047	14048	0.640288	167	200	0.000141778	-0.278372	0.0719192	0.000230263	1.07242e-10	4.49898e-07	Synovium
ENSG00000121743	chr13_20175308_C_G_rs73156808	14255	14256	0.183453	97	102	0.00012336	0.353388	0.090458	0.000230263	1.07242e-10	4.49898e-07	Synovium
ENSG00000121743	chr13_20260427_T_C_rs71424100	99374	99375	0.102518	52	57	2.78968e-05	-0.424689	0.0993009	0.000230263	1.07242e-10	4.49898e-07	Synovium
ENSG00000121743	chr13_20268687_G_A_rs7335569	107634	107635	0.125899	63	70	8.10947e-05	-0.367849	0.0916472	0.000230263	1.07242e-10	4.49898e-07	Synovium
ENSG00000121742	chr13_20232862_A_T_rs7324033	558	559	0.118705	62	66	0.000204534	-0.310047	0.0821438	0.00023944	1.30959e-19	2.37622e-15	Synovium
ENSG00000121742	chr13_20233368_T_C_rs71424090	1064	1065	0.118705	62	66	0.000204534	-0.310047	0.0821438	0.00023944	1.30959e-19	2.37622e-15	Synovium
ENSG00000121742	chr13_20233689_G_T_rs35141512	1385	1386	0.116906	61	65	0.000173221	-0.315904	0.0827344	0.00023944	1.30959e-19	2.37622e-15	Synovium
ENSG00000121742	chr13_20234348_T_C_rs34359137	2044	2045	0.118705	62	66	0.000204534	-0.310047	0.0821438	0.00023944	1.30959e-19	2.37622e-15	Synovium
ENSG00000121742	chr13_20234360_C_T_rs71424091	2056	2057	0.118705	62	66	0.000204534	-0.310047	0.0821438	0.00023944	1.30959e-19	2.37622e-15	Synovium
ENSG00000121742	chr13_20235964_A_G_rs7995742	3660	3661	0.118705	62	66	0.000204534	-0.310047	0.0821438	0.00023944	1.30959e-19	2.37622e-15	Synovium
ENSG00000121742	chr13_20235982_C_A_rs12865280	3678	3679	0.118705	62	66	0.000204534	-0.310047	0.0821438	0.00023944	1.30959e-19	2.37622e-15	Synovium
ENSG00000121742	chr13_20236157_C_T_rs34941618	3853	3854	0.118705	62	66	0.000204534	-0.310047	0.0821438	0.00023944	1.30959e-19	2.37622e-15	Synovium
ENSG00000121742	chr13_20236200_C_CA_rs35117440	3896	3897	0.118705	62	66	0.000204534	-0.310047	0.0821438	0.00023944	1.30959e-19	2.37622e-15	Synovium
ENSG00000121742	chr13_20236398_T_C_rs34715053	4094	4095	0.116906	61	65	0.000163232	-0.317336	0.0827721	0.00023944	1.30959e-19	2.37622e-15	Synovium
ENSG00000121742	chr13_20236422_G_T_rs71198965	4118	4119	0.116906	61	65	0.000163232	-0.317336	0.0827721	0.00023944	1.30959e-19	2.37622e-15	Synovium
ENSG00000121742	chr13_20236463_A_G_rs34639600	4159	4160	0.116906	61	65	0.000163232	-0.317336	0.0827721	0.00023944	1.30959e-19	2.37622e-15	Synovium
ENSG00000121742	chr13_20236598_C_A_rs12866227	4294	4295	0.116906	61	65	0.000163232	-0.317336	0.0827721	0.00023944	1.30959e-19	2.37622e-15	Synovium
ENSG00000121742	chr13_20236639_G_C_rs12865134	4335	4336	0.116906	61	65	0.000163232	-0.317336	0.0827721	0.00023944	1.30959e-19	2.37622e-15	Synovium
ENSG00000121742	chr13_20237681_G_A_rs34852239	5377	5378	0.118705	62	66	0.000204534	-0.310047	0.0821438	0.00023944	1.30959e-19	2.37622e-15	Synovium
ENSG00000121742	chr13_20237768_C_T_rs71424092	5464	5465	0.118705	62	66	0.000204534	-0.310047	0.0821438	0.00023944	1.30959e-19	2.37622e-15	Synovium
ENSG00000121742	chr13_20238424_T_C_rs7328044	6120	6121	0.118705	62	66	0.000204534	-0.310047	0.0821438	0.00023944	1.30959e-19	2.37622e-15	Synovium
ENSG00000121742	chr13_20238574_C_CG_rs35122779	6270	6271	0.118705	62	66	0.000204534	-0.310047	0.0821438	0.00023944	1.30959e-19	2.37622e-15	Synovium
ENSG00000121742	chr13_20238620_A_G_rs35059864	6316	6317	0.118705	62	66	0.000204534	-0.310047	0.0821438	0.00023944	1.30959e-19	2.37622e-15	Synovium
ENSG00000121742	chr13_20238656_A_G_rs12876903	6352	6353	0.118705	62	66	0.000204534	-0.310047	0.0821438	0.00023944	1.30959e-19	2.37622e-15	Synovium
ENSG00000121742	chr13_20238726_A_G_rs12877035	6422	6423	0.118705	62	66	0.000204534	-0.310047	0.0821438	0.00023944	1.30959e-19	2.37622e-15	Synovium
ENSG00000121742	chr13_20238846_G_C_rs12875639	6542	6543	0.118705	62	66	0.000204534	-0.310047	0.0821438	0.00023944	1.30959e-19	2.37622e-15	Synovium
ENSG00000121742	chr13_20239433_T_C_rs12867718	7129	7130	0.118705	62	66	0.000204534	-0.310047	0.0821438	0.00023944	1.30959e-19	2.37622e-15	Synovium
ENSG00000121742	chr13_20240021_TGA_T_rs35825486;rs71074275	7717	7718	0.118705	62	66	0.000204534	-0.310047	0.0821438	0.00023944	1.30959e-19	2.37622e-15	Synovium
ENSG00000121742	chr13_20241829_C_T_rs34249795	9525	9526	0.115108	61	64	4.00724e-05	-0.346648	0.0827532	0.00023944	1.30959e-19	2.37622e-15	Synovium
ENSG00000121742	chr13_20242184_T_C_rs34254679	9880	9881	0.115108	61	64	4.00724e-05	-0.346648	0.0827532	0.00023944	1.30959e-19	2.37622e-15	Synovium
ENSG00000121742	chr13_20246338_C_T_rs71424093	14034	14035	0.115108	61	64	4.00724e-05	-0.346648	0.0827532	0.00023944	1.30959e-19	2.37622e-15	Synovium
ENSG00000121742	chr13_20246483_G_T_rs71424094	14179	14180	0.115108	61	64	4.00724e-05	-0.346648	0.0827532	0.00023944	1.30959e-19	2.37622e-15	Synovium
ENSG00000121742	chr13_20248251_C_T_rs34964049	15947	15948	0.115108	61	64	4.00724e-05	-0.346648	0.0827532	0.00023944	1.30959e-19	2.37622e-15	Synovium
ENSG00000121742	chr13_20249927_G_A_rs71424096	17623	17624	0.115108	61	64	4.00724e-05	-0.346648	0.0827532	0.00023944	1.30959e-19	2.37622e-15	Synovium
ENSG00000121742	chr13_20249936_A_G_rs71424097	17632	17633	0.115108	61	64	4.00724e-05	-0.346648	0.0827532	0.00023944	1.30959e-19	2.37622e-15	Synovium
ENSG00000121742	chr13_20250720_C_G_rs71424098	18416	18417	0.115108	61	64	4.00724e-05	-0.346648	0.0827532	0.00023944	1.30959e-19	2.37622e-15	Synovium
ENSG00000121742	chr13_20256234_C_T_rs77340320	23930	23931	0.0629496	34	35	0.000232632	-0.405059	0.108298	0.00023944	1.30959e-19	2.37622e-15	Synovium
ENSG00000121742	chr13_20258316_T_C_rs71424099	26012	26013	0.115108	61	64	4.00724e-05	-0.346648	0.0827532	0.00023944	1.30959e-19	2.37622e-15	Synovium
ENSG00000121742	chr13_20258735_C_T_rs34748625	26431	26432	0.115108	61	64	4.00724e-05	-0.346648	0.0827532	0.00023944	1.30959e-19	2.37622e-15	Synovium
ENSG00000121742	chr13_20259951_C_T_rs34139152	27647	27648	0.116906	62	65	4.96126e-05	-0.340549	0.0823284	0.00023944	1.30959e-19	2.37622e-15	Synovium
ENSG00000121742	chr13_20299075_A_AT_rs547538020;rs34453920;rs398117059	66771	66772	0.532374	202	260	3.01195e-06	-0.255351	0.0533159	0.00023944	1.30959e-19	2.37622e-15	Synovium
ENSG00000121742	chr13_20302694_A_G_rs7317326	70390	70391	0.523381	202	265	5.03626e-06	-0.241536	0.0516677	0.00023944	1.30959e-19	2.37622e-15	Synovium
ENSG00000121742	chr13_20303727_A_G_rs7323769	71423	71424	0.496403	207	276	1.26198e-07	-0.275009	0.0503996	0.00023944	1.30959e-19	2.37622e-15	Synovium
ENSG00000121742	chr13_20304470_T_G_rs9506461	72166	72167	0.586331	185	230	6.17835e-05	-0.224882	0.0550906	0.00023944	1.30959e-19	2.37622e-15	Synovium
ENSG00000121742	chr13_20306377_A_G_rs7331265	74073	74074	0.492806	206	274	8.08856e-08	-0.280863	0.0506477	0.00023944	1.30959e-19	2.37622e-15	Synovium
ENSG00000121742	chr13_20306567_T_C_rs7336791	74263	74264	0.872302	66	71	9.32098e-08	-0.409026	0.0741365	0.00023944	1.30959e-19	2.37622e-15	Synovium
ENSG00000121742	chr13_20306854_C_T_rs7331418	74550	74551	0.492806	206	274	8.08856e-08	-0.280863	0.0506477	0.00023944	1.30959e-19	2.37622e-15	Synovium
ENSG00000121742	chr13_20307007_G_A_rs1953516	74703	74704	0.492806	206	274	8.08856e-08	-0.280863	0.0506477	0.00023944	1.30959e-19	2.37622e-15	Synovium
ENSG00000121742	chr13_20308384_C_T_rs9315467	76080	76081	0.142086	72	79	0.000206881	0.271247	0.0719217	0.00023944	1.30959e-19	2.37622e-15	Synovium
ENSG00000121742	chr13_20308528_C_T_rs9579829	76224	76225	0.142086	72	79	0.000206881	0.271247	0.0719217	0.00023944	1.30959e-19	2.37622e-15	Synovium
ENSG00000121742	chr13_20308897_A_G_rs9579830	76593	76594	0.0683453	38	38	1.75358e-05	0.463512	0.105645	0.00023944	1.30959e-19	2.37622e-15	Synovium
ENSG00000121742	chr13_20309423_G_T_rs9578268	77119	77120	0.142086	72	79	0.000206881	0.271247	0.0719217	0.00023944	1.30959e-19	2.37622e-15	Synovium
ENSG00000121742	chr13_20309928_C_T_rs9509133	77624	77625	0.51259	205	271	7.84341e-06	-0.239232	0.052299	0.00023944	1.30959e-19	2.37622e-15	Synovium
ENSG00000121742	chr13_20310305_T_C_rs9578269	78001	78002	0.142086	72	79	0.000206881	0.271247	0.0719217	0.00023944	1.30959e-19	2.37622e-15	Synovium
ENSG00000121742	chr13_20310471_T_C_rs61546716	78167	78168	0.0683453	38	38	1.75358e-05	0.463512	0.105645	0.00023944	1.30959e-19	2.37622e-15	Synovium
ENSG00000121742	chr13_20310593_C_T_rs7334123	78289	78290	0.510791	206	272	4.19658e-06	-0.247031	0.0523848	0.00023944	1.30959e-19	2.37622e-15	Synovium
ENSG00000121742	chr13_20311260_G_A_rs12184777	78956	78957	0.142086	72	79	0.000206881	0.271247	0.0719217	0.00023944	1.30959e-19	2.37622e-15	Synovium
ENSG00000121742	chr13_20311650_T_A_rs12184718	79346	79347	0.0683453	38	38	1.75358e-05	0.463512	0.105645	0.00023944	1.30959e-19	2.37622e-15	Synovium
ENSG00000121742	chr13_20311796_C_G_rs9509135	79492	79493	0.892086	57	60	1.14387e-05	-0.37539	0.0836542	0.00023944	1.30959e-19	2.37622e-15	Synovium
ENSG00000121742	chr13_20311995_C_A_rs11839612	79691	79692	0.0683453	38	38	1.75358e-05	0.463512	0.105645	0.00023944	1.30959e-19	2.37622e-15	Synovium
ENSG00000121742	chr13_20312109_C_T_rs4769997	79805	79806	0.892086	57	60	1.14387e-05	-0.37539	0.0836542	0.00023944	1.30959e-19	2.37622e-15	Synovium
ENSG00000121742	chr13_20312229_T_TG_rs34285043;rs397752879	79925	79926	0.51259	205	271	7.84341e-06	-0.239232	0.052299	0.00023944	1.30959e-19	2.37622e-15	Synovium
ENSG00000121742	chr13_20312728_C_T_rs9509136	80424	80425	0.51259	205	271	7.84341e-06	-0.239232	0.052299	0.00023944	1.30959e-19	2.37622e-15	Synovium
ENSG00000121742	chr13_20312842_A_C_rs9579832	80538	80539	0.142086	72	79	0.000206881	0.271247	0.0719217	0.00023944	1.30959e-19	2.37622e-15	Synovium
ENSG00000121742	chr13_20312884_G_A_rs9509137	80580	80581	0.730216	128	150	2.38124e-13	-0.416526	0.0534848	0.00023944	1.30959e-19	2.37622e-15	Synovium
ENSG00000121742	chr13_20313125_G_A_rs9579833	80821	80822	0.0683453	38	38	1.75358e-05	0.463512	0.105645	0.00023944	1.30959e-19	2.37622e-15	Synovium
ENSG00000121742	chr13_20313721_A_G_rs1572371	81417	81418	0.892086	57	60	1.14387e-05	-0.37539	0.0836542	0.00023944	1.30959e-19	2.37622e-15	Synovium
ENSG00000121742	chr13_20313825_T_C_rs74036238	81521	81522	0.0683453	38	38	1.75358e-05	0.463512	0.105645	0.00023944	1.30959e-19	2.37622e-15	Synovium
ENSG00000121742	chr13_20314920_G_A_rs1572369	82616	82617	0.892086	57	60	1.14387e-05	-0.37539	0.0836542	0.00023944	1.30959e-19	2.37622e-15	Synovium
ENSG00000121742	chr13_20315489_A_AAG_rs775004190	83185	83186	0.892086	57	60	1.14387e-05	-0.37539	0.0836542	0.00023944	1.30959e-19	2.37622e-15	Synovium
ENSG00000121742	chr13_20315491_CTCCA_C_rs763754320	83187	83188	0.892086	57	60	1.14387e-05	-0.37539	0.0836542	0.00023944	1.30959e-19	2.37622e-15	Synovium
ENSG00000121742	chr13_20316194_A_G_rs1832141	83890	83891	0.892086	57	60	1.14387e-05	-0.37539	0.0836542	0.00023944	1.30959e-19	2.37622e-15	Synovium
ENSG00000121742	chr13_20317440_A_G_rs9579834	85136	85137	0.0683453	38	38	1.75358e-05	0.463512	0.105645	0.00023944	1.30959e-19	2.37622e-15	Synovium
ENSG00000121742	chr13_20317750_C_T_rs945378	85446	85447	0.510791	205	272	2.99258e-07	-0.268936	0.0509243	0.00023944	1.30959e-19	2.37622e-15	Synovium
ENSG00000121742	chr13_20318189_T_A_rs9578270	85885	85886	0.0683453	38	38	1.75358e-05	0.463512	0.105645	0.00023944	1.30959e-19	2.37622e-15	Synovium
ENSG00000121742	chr13_20318303_C_T_rs9578271	85999	86000	0.0683453	38	38	1.75358e-05	0.463512	0.105645	0.00023944	1.30959e-19	2.37622e-15	Synovium
ENSG00000121742	chr13_20318465_G_A_rs9579835	86161	86162	0.0683453	38	38	1.75358e-05	0.463512	0.105645	0.00023944	1.30959e-19	2.37622e-15	Synovium
ENSG00000121742	chr13_20319500_A_C_rs9509138	87196	87197	0.892086	57	60	1.14387e-05	-0.37539	0.0836542	0.00023944	1.30959e-19	2.37622e-15	Synovium
ENSG00000121742	chr13_20319779_A_G_rs9315470	87475	87476	0.122302	63	68	9.3101e-05	0.304699	0.0765815	0.00023944	1.30959e-19	2.37622e-15	Synovium
ENSG00000121742	chr13_20320478_C_T_rs9578272	88174	88175	0.0665468	37	37	1.86319e-06	0.521208	0.106485	0.00023944	1.30959e-19	2.37622e-15	Synovium
ENSG00000121742	chr13_20320783_A_G_rs2094675	88479	88480	0.881295	63	66	7.47818e-07	-0.422797	0.0830604	0.00023944	1.30959e-19	2.37622e-15	Synovium
ENSG00000121742	chr13_20322020_C_G_rs4769098	89716	89717	0.51259	202	271	4.50498e-09	-0.29722	0.0487256	0.00023944	1.30959e-19	2.37622e-15	Synovium
ENSG00000121742	chr13_20322053_A_G_rs4770000	89749	89750	0.532374	197	260	5.55595e-07	-0.260589	0.0505731	0.00023944	1.30959e-19	2.37622e-15	Synovium
ENSG00000121742	chr13_20322383_C_G_rs7331209	90079	90080	0.51259	202	271	4.50498e-09	-0.29722	0.0487256	0.00023944	1.30959e-19	2.37622e-15	Synovium
ENSG00000121742	chr13_20322479_T_C_rs7337231	90175	90176	0.51259	202	271	4.50498e-09	-0.29722	0.0487256	0.00023944	1.30959e-19	2.37622e-15	Synovium
ENSG00000121742	chr13_20322513_C_T_rs7331425	90209	90210	0.51259	202	271	4.50498e-09	-0.29722	0.0487256	0.00023944	1.30959e-19	2.37622e-15	Synovium
ENSG00000121742	chr13_20323702_T_G_rs7320913	91398	91399	0.0683453	38	38	1.07056e-06	0.530431	0.105789	0.00023944	1.30959e-19	2.37622e-15	Synovium
ENSG00000121742	chr13_20323816_T_G_rs12716674	91512	91513	0.758993	114	134	3.6057e-12	-0.412869	0.0562048	0.00023944	1.30959e-19	2.37622e-15	Synovium
ENSG00000121742	chr13_20323817_T_C_rs12716675	91513	91514	0.758993	114	134	3.6057e-12	-0.412869	0.0562048	0.00023944	1.30959e-19	2.37622e-15	Synovium
ENSG00000121742	chr13_20323919_G_A_rs7318890	91615	91616	0.170863	89	95	5.20246e-12	0.47865	0.0657034	0.00023944	1.30959e-19	2.37622e-15	Synovium
ENSG00000121742	chr13_20324105_T_C_rs9578273	91801	91802	0.739209	123	145	2.18001e-15	-0.451195	0.0529522	0.00023944	1.30959e-19	2.37622e-15	Synovium
ENSG00000121742	chr13_20324140_G_A_rs12873647	91836	91837	0.51259	202	271	4.50498e-09	-0.29722	0.0487256	0.00023944	1.30959e-19	2.37622e-15	Synovium
ENSG00000121742	chr13_20324177_T_C_rs9509139	91873	91874	0.51259	202	271	4.50498e-09	-0.29722	0.0487256	0.00023944	1.30959e-19	2.37622e-15	Synovium
ENSG00000121742	chr13_20324192_T_C_rs12856135	91888	91889	0.739209	123	145	2.18001e-15	-0.451195	0.0529522	0.00023944	1.30959e-19	2.37622e-15	Synovium
ENSG00000121742	chr13_20324197_G_T_rs9579839	91893	91894	0.739209	123	145	2.18e-15	-0.451195	0.0529522	0.00023944	1.30959e-19	2.37622e-15	Synovium
ENSG00000121742	chr13_20324257_C_T_rs9509140	91953	91954	0.739209	123	145	2.18001e-15	-0.451195	0.0529522	0.00023944	1.30959e-19	2.37622e-15	Synovium
ENSG00000121742	chr13_20324291_G_A_rs9509141	91987	91988	0.739209	123	145	2.18e-15	-0.451195	0.0529522	0.00023944	1.30959e-19	2.37622e-15	Synovium
ENSG00000121742	chr13_20324336_A_C_rs9506466	92032	92033	0.739209	123	145	2.18001e-15	-0.451195	0.0529522	0.00023944	1.30959e-19	2.37622e-15	Synovium
ENSG00000121742	chr13_20324495_A_G_rs9509142	92191	92192	0.739209	123	145	2.18e-15	-0.451195	0.0529522	0.00023944	1.30959e-19	2.37622e-15	Synovium
ENSG00000121742	chr13_20324677_T_C_rs9509143	92373	92374	0.739209	123	145	2.18001e-15	-0.451195	0.0529522	0.00023944	1.30959e-19	2.37622e-15	Synovium
ENSG00000121742	chr13_20324689_C_A_rs9509144	92385	92386	0.739209	123	145	2.18e-15	-0.451195	0.0529522	0.00023944	1.30959e-19	2.37622e-15	Synovium
ENSG00000121742	chr13_20324752_C_G_rs9506467	92448	92449	0.739209	123	145	2.18001e-15	-0.451195	0.0529522	0.00023944	1.30959e-19	2.37622e-15	Synovium
ENSG00000121742	chr13_20324810_G_A_rs58980037	92506	92507	0.0683453	38	38	1.07056e-06	0.530431	0.105789	0.00023944	1.30959e-19	2.37622e-15	Synovium
ENSG00000121742	chr13_20324895_A_G_rs9509145	92591	92592	0.739209	123	145	2.18001e-15	-0.451195	0.0529522	0.00023944	1.30959e-19	2.37622e-15	Synovium
ENSG00000121742	chr13_20324903_T_A_rs9509146	92599	92600	0.739209	123	145	2.18e-15	-0.451195	0.0529522	0.00023944	1.30959e-19	2.37622e-15	Synovium
ENSG00000121742	chr13_20325023_T_C_rs7332655	92719	92720	0.739209	123	145	2.18e-15	-0.451195	0.0529522	0.00023944	1.30959e-19	2.37622e-15	Synovium
ENSG00000121742	chr13_20325066_C_T_rs7327142	92762	92763	0.51259	202	271	4.50498e-09	-0.29722	0.0487256	0.00023944	1.30959e-19	2.37622e-15	Synovium
ENSG00000121742	chr13_20325196_C_T_rs7990835	92892	92893	0.0971223	53	54	3.70553e-11	0.59531	0.0856049	0.00023944	1.30959e-19	2.37622e-15	Synovium
ENSG00000121742	chr13_20325197_G_A_rs2094676	92893	92894	0.739209	123	145	2.18001e-15	-0.451195	0.0529522	0.00023944	1.30959e-19	2.37622e-15	Synovium
ENSG00000121742	chr13_20325563_G_A_rs1572375	93259	93260	0.51259	202	271	4.50498e-09	-0.29722	0.0487256	0.00023944	1.30959e-19	2.37622e-15	Synovium
ENSG00000121742	chr13_20325618_C_G_rs1977679	93314	93315	0.739209	123	145	2.18e-15	-0.451195	0.0529522	0.00023944	1.30959e-19	2.37622e-15	Synovium
ENSG00000121742	chr13_20325768_G_A_rs1572374	93464	93465	0.739209	123	145	2.18e-15	-0.451195	0.0529522	0.00023944	1.30959e-19	2.37622e-15	Synovium
ENSG00000121742	chr13_20325941_C_G_rs9509149	93637	93638	0.739209	123	145	2.18001e-15	-0.451195	0.0529522	0.00023944	1.30959e-19	2.37622e-15	Synovium
ENSG00000121742	chr13_20325953_T_C_rs9509150	93649	93650	0.73741	124	146	7.00779e-16	-0.459578	0.0528661	0.00023944	1.30959e-19	2.37622e-15	Synovium
ENSG00000121742	chr13_20325982_A_G_rs9509151	93678	93679	0.739209	123	145	2.18001e-15	-0.451195	0.0529522	0.00023944	1.30959e-19	2.37622e-15	Synovium
ENSG00000121742	chr13_20326030_G_A_rs9509152	93726	93727	0.51259	202	271	4.50498e-09	-0.29722	0.0487256	0.00023944	1.30959e-19	2.37622e-15	Synovium
ENSG00000121742	chr13_20326125_T_C_rs9509153	93821	93822	0.739209	123	145	2.18e-15	-0.451195	0.0529522	0.00023944	1.30959e-19	2.37622e-15	Synovium
ENSG00000121742	chr13_20326212_T_C_rs2104709	93908	93909	0.739209	123	145	2.18e-15	-0.451195	0.0529522	0.00023944	1.30959e-19	2.37622e-15	Synovium
ENSG00000121742	chr13_20326245_C_T_rs9509154	93941	93942	0.51259	202	271	4.50498e-09	-0.29722	0.0487256	0.00023944	1.30959e-19	2.37622e-15	Synovium
ENSG00000121742	chr13_20326480_T_C_rs2094665	94176	94177	0.739209	123	145	2.18001e-15	-0.451195	0.0529522	0.00023944	1.30959e-19	2.37622e-15	Synovium
ENSG00000121742	chr13_20326650_C_T_rs2313854	94346	94347	0.739209	123	145	2.18001e-15	-0.451195	0.0529522	0.00023944	1.30959e-19	2.37622e-15	Synovium
ENSG00000121742	chr13_20326729_A_T_rs2313855	94425	94426	0.739209	123	145	2.18e-15	-0.451195	0.0529522	0.00023944	1.30959e-19	2.37622e-15	Synovium
ENSG00000121742	chr13_20326730_T_C_rs2313856	94426	94427	0.739209	123	145	2.18001e-15	-0.451195	0.0529522	0.00023944	1.30959e-19	2.37622e-15	Synovium
ENSG00000121742	chr13_20326774_G_A_rs9578274	94470	94471	0.0683453	38	38	1.07056e-06	0.530431	0.105789	0.00023944	1.30959e-19	2.37622e-15	Synovium
ENSG00000121742	chr13_20327585_T_A_rs1335873	95281	95282	0.739209	123	145	2.18001e-15	-0.451195	0.0529522	0.00023944	1.30959e-19	2.37622e-15	Synovium
ENSG00000121742	chr13_20327764_C_G_rs1335872	95460	95461	0.739209	123	145	2.18e-15	-0.451195	0.0529522	0.00023944	1.30959e-19	2.37622e-15	Synovium
ENSG00000121742	chr13_20327879_G_A_rs1335871	95575	95576	0.739209	123	145	2.18001e-15	-0.451195	0.0529522	0.00023944	1.30959e-19	2.37622e-15	Synovium
ENSG00000121742	chr13_20328477_CA_C_rs34407804	96173	96174	0.739209	123	145	2.18e-15	-0.451195	0.0529522	0.00023944	1.30959e-19	2.37622e-15	Synovium
ENSG00000121742	chr13_20328537_A_G_rs4411359	96233	96234	0.739209	123	145	2.18001e-15	-0.451195	0.0529522	0.00023944	1.30959e-19	2.37622e-15	Synovium
ENSG00000121742	chr13_20328931_G_C_rs4284496	96627	96628	0.739209	123	145	2.18e-15	-0.451195	0.0529522	0.00023944	1.30959e-19	2.37622e-15	Synovium
ENSG00000121742	chr13_20329037_T_C_rs4519189	96733	96734	0.739209	123	145	2.18001e-15	-0.451195	0.0529522	0.00023944	1.30959e-19	2.37622e-15	Synovium
ENSG00000121742	chr13_20329118_A_C_rs4415873	96814	96815	0.739209	123	145	2.18e-15	-0.451195	0.0529522	0.00023944	1.30959e-19	2.37622e-15	Synovium
ENSG00000121742	chr13_20329576_T_G_rs9509158	97272	97273	0.739209	123	145	2.18e-15	-0.451195	0.0529522	0.00023944	1.30959e-19	2.37622e-15	Synovium
ENSG00000121742	chr13_20329653_A_T_rs9509159	97349	97350	0.51259	202	271	4.50498e-09	-0.29722	0.0487256	0.00023944	1.30959e-19	2.37622e-15	Synovium
ENSG00000121742	chr13_20329678_T_C_rs9509160	97374	97375	0.739209	123	145	2.18e-15	-0.451195	0.0529522	0.00023944	1.30959e-19	2.37622e-15	Synovium
ENSG00000121742	chr13_20329733_C_T_rs9506468	97429	97430	0.739209	123	145	2.18001e-15	-0.451195	0.0529522	0.00023944	1.30959e-19	2.37622e-15	Synovium
ENSG00000121742	chr13_20329780_G_A_rs9509161	97476	97477	0.739209	123	145	2.18e-15	-0.451195	0.0529522	0.00023944	1.30959e-19	2.37622e-15	Synovium
ENSG00000121742	chr13_20329847_T_C_rs9509162	97543	97544	0.739209	123	145	2.18001e-15	-0.451195	0.0529522	0.00023944	1.30959e-19	2.37622e-15	Synovium
ENSG00000121742	chr13_20330171_TG_T_rs141138116	97867	97868	0.0683453	38	38	1.07056e-06	0.530431	0.105789	0.00023944	1.30959e-19	2.37622e-15	Synovium
ENSG00000121742	chr13_20330634_C_A_rs9509163	98330	98331	0.739209	123	145	2.18001e-15	-0.451195	0.0529522	0.00023944	1.30959e-19	2.37622e-15	Synovium
ENSG00000121742	chr13_20330731_A_G_rs9509164	98427	98428	0.739209	123	145	2.18e-15	-0.451195	0.0529522	0.00023944	1.30959e-19	2.37622e-15	Synovium
ENSG00000121742	chr13_20330841_T_C_rs9506469	98537	98538	0.739209	123	145	2.18e-15	-0.451195	0.0529522	0.00023944	1.30959e-19	2.37622e-15	Synovium
ENSG00000121742	chr13_20331023_T_A_rs9509165	98719	98720	0.51259	202	271	4.50498e-09	-0.29722	0.0487256	0.00023944	1.30959e-19	2.37622e-15	Synovium
ENSG00000121742	chr13_20331104_C_T_rs9506470	98800	98801	0.51259	202	271	4.50498e-09	-0.29722	0.0487256	0.00023944	1.30959e-19	2.37622e-15	Synovium
ENSG00000121742	chr13_20331637_A_C_rs1335870	99333	99334	0.794964	106	114	1.3096e-19	-0.600096	0.0602985	0.00023944	1.30959e-19	2.37622e-15	Synovium
ENSG00000121742	chr13_20331646_G_C_rs1335869	99342	99343	0.794964	106	114	1.3096e-19	-0.600096	0.0602985	0.00023944	1.30959e-19	2.37622e-15	Synovium
ENSG00000121742	chr13_20331818_T_C_rs2105076	99514	99515	0.794964	106	114	1.3096e-19	-0.600096	0.0602985	0.00023944	1.30959e-19	2.37622e-15	Synovium
ENSG00000121742	chr13_20331865_T_C_rs1335868	99561	99562	0.739209	123	145	2.18e-15	-0.451195	0.0529522	0.00023944	1.30959e-19	2.37622e-15	Synovium
ENSG00000121742	chr13_20332031_T_C_rs4770002	99727	99728	0.51259	202	271	4.50498e-09	-0.29722	0.0487256	0.00023944	1.30959e-19	2.37622e-15	Synovium
ENSG00000121742	chr13_20332163_T_C_rs7984905	99859	99860	0.0683453	38	38	1.07056e-06	0.530431	0.105789	0.00023944	1.30959e-19	2.37622e-15	Synovium
ENSG00000121742	chr13_20333328_T_A_rs9509166	101024	101025	0.568345	187	240	1.75991e-08	-0.29504	0.0504966	0.00023944	1.30959e-19	2.37622e-15	Synovium
ENSG00000121742	chr13_20333362_G_T_rs9509167	101058	101059	0.568345	187	240	1.75991e-08	-0.29504	0.0504966	0.00023944	1.30959e-19	2.37622e-15	Synovium
ENSG00000121742	chr13_20333860_T_G_rs9509168	101556	101557	0.566547	187	241	1.8735e-08	-0.293007	0.0502517	0.00023944	1.30959e-19	2.37622e-15	Synovium
ENSG00000121742	chr13_20333900_C_T_rs9509169	101596	101597	0.566547	187	241	1.8735e-08	-0.293007	0.0502517	0.00023944	1.30959e-19	2.37622e-15	Synovium
ENSG00000121742	chr13_20334072_A_G_rs12861134	101768	101769	0.568345	187	240	1.75991e-08	-0.29504	0.0504966	0.00023944	1.30959e-19	2.37622e-15	Synovium
ENSG00000121742	chr13_20334200_A_G_rs12861603	101896	101897	0.510791	202	272	4.5979e-09	-0.295975	0.0485518	0.00023944	1.30959e-19	2.37622e-15	Synovium
ENSG00000121742	chr13_20334530_T_C_rs9506471	102226	102227	0.588129	182	229	1.59802e-06	-0.260428	0.0528472	0.00023944	1.30959e-19	2.37622e-15	Synovium
ENSG00000121742	chr13_20335461_A_C_rs4448783	103157	103158	0.517986	201	268	7.7965e-09	-0.295801	0.0493225	0.00023944	1.30959e-19	2.37622e-15	Synovium
ENSG00000121742	chr13_20335548_G_A_rs7491592	103244	103245	0.51259	203	271	1.21177e-09	-0.309628	0.0488302	0.00023944	1.30959e-19	2.37622e-15	Synovium
ENSG00000121742	chr13_20335909_T_C_rs12868032	103605	103606	0.570144	186	239	7.42873e-09	-0.300452	0.0500222	0.00023944	1.30959e-19	2.37622e-15	Synovium
ENSG00000121742	chr13_20336452_G_C_rs75373128	104148	104149	0.0935252	51	52	5.08386e-06	0.42255	0.09043	0.00023944	1.30959e-19	2.37622e-15	Synovium
ENSG00000121742	chr13_20336763_A_G_rs7995286	104459	104460	0.892086	57	60	2.12458e-10	-0.54078	0.0813012	0.00023944	1.30959e-19	2.37622e-15	Synovium
ENSG00000121742	chr13_20337928_A_G_rs17080439	105624	105625	0.0953237	52	53	2.72714e-06	0.43282	0.089959	0.00023944	1.30959e-19	2.37622e-15	Synovium
ENSG00000121742	chr13_20338345_G_A_rs73437719	106041	106042	0.0953237	52	53	2.72714e-06	0.43282	0.089959	0.00023944	1.30959e-19	2.37622e-15	Synovium
ENSG00000121742	chr13_20341839_T_C_rs7987106	109535	109536	0.0953237	52	53	2.72714e-06	0.43282	0.089959	0.00023944	1.30959e-19	2.37622e-15	Synovium
ENSG00000121742	chr13_20343170_G_A_rs944019	110866	110867	0.473022	198	263	7.30625e-08	-0.280834	0.050459	0.00023944	1.30959e-19	2.37622e-15	Synovium
ENSG00000121742	chr13_20344042_A_G_rs7336571	111738	111739	0.0953237	52	53	2.72714e-06	0.43282	0.089959	0.00023944	1.30959e-19	2.37622e-15	Synovium
ENSG00000258791	chr14_55783563_T_C_rs61977766	-13126	-13125	0.181655	93	101	1.56995e-05	0.250526	0.0567637	0.00025154	5.03598e-12	2.38547e-08	Synovium
ENSG00000258791	chr14_55783705_G_A_rs35517645	-12984	-12983	0.179856	92	100	1.60534e-05	0.250858	0.0569065	0.00025154	5.03598e-12	2.38547e-08	Synovium
ENSG00000258791	chr14_55787949_A_G_rs11845242	-8740	-8739	0.431655	189	240	5.96842e-05	0.176222	0.0430793	0.00025154	5.03598e-12	2.38547e-08	Synovium
ENSG00000258791	chr14_55788751_C_T_rs61977779	-7938	-7937	0.31295	138	174	7.86901e-06	0.18963	0.0414621	0.00025154	5.03598e-12	2.38547e-08	Synovium
ENSG00000258791	chr14_55791133_G_A_rs61977780	-5556	-5555	0.302158	143	168	6.47456e-12	0.329006	0.045389	0.00025154	5.03598e-12	2.38547e-08	Synovium
ENSG00000258791	chr14_55791191_A_G_rs61977781	-5498	-5497	0.302158	143	168	6.47456e-12	0.329006	0.045389	0.00025154	5.03598e-12	2.38547e-08	Synovium
ENSG00000258791	chr14_55791383_T_G_rs17253841	-5306	-5305	0.302158	143	168	6.47456e-12	0.329006	0.045389	0.00025154	5.03598e-12	2.38547e-08	Synovium
ENSG00000258791	chr14_55791616_G_A_rs61977782	-5073	-5072	0.302158	143	168	6.47456e-12	0.329006	0.045389	0.00025154	5.03598e-12	2.38547e-08	Synovium
ENSG00000258791	chr14_55792279_G_A_rs11628040	-4410	-4409	0.30036	142	167	7.88454e-12	0.326136	0.0451982	0.00025154	5.03598e-12	2.38547e-08	Synovium
ENSG00000258791	chr14_55793222_C_CA_rs34999384;rs398118235	-3467	-3466	0.305755	146	170	5.32515e-12	0.334105	0.0458864	0.00025154	5.03598e-12	2.38547e-08	Synovium
ENSG00000258791	chr14_55793315_C_T_rs11622641	-3374	-3373	0.30036	142	167	7.88454e-12	0.326136	0.0451982	0.00025154	5.03598e-12	2.38547e-08	Synovium
ENSG00000258791	chr14_55793326_G_T_rs11622710	-3363	-3362	0.30036	142	167	7.8846e-12	0.326136	0.0451982	0.00025154	5.03598e-12	2.38547e-08	Synovium
ENSG00000258791	chr14_55794127_T_A_rs11627629	-2562	-2561	0.298561	142	166	1.22598e-11	0.324768	0.045475	0.00025154	5.03598e-12	2.38547e-08	Synovium
ENSG00000258791	chr14_55795151_A_G_rs35559254	-1538	-1537	0.298561	142	166	1.22598e-11	0.324768	0.045475	0.00025154	5.03598e-12	2.38547e-08	Synovium
ENSG00000258791	chr14_55795691_T_C_rs7142470	-998	-997	0.892086	58	60	6.57412e-05	0.281048	0.0691128	0.00025154	5.03598e-12	2.38547e-08	Synovium
ENSG00000258791	chr14_55795961_T_C_rs10130664	-728	-727	0.892086	58	60	6.57412e-05	0.281048	0.0691128	0.00025154	5.03598e-12	2.38547e-08	Synovium
ENSG00000258791	chr14_55796061_C_A_rs8004650	-628	-627	0.893885	57	59	6.04031e-05	0.284696	0.0696477	0.00025154	5.03598e-12	2.38547e-08	Synovium
ENSG00000258791	chr14_55796218_G_A_rs11625571	-471	-470	0.296763	142	165	1.54342e-11	0.325969	0.0458924	0.00025154	5.03598e-12	2.38547e-08	Synovium
ENSG00000258791	chr14_55797803_A_G_rs1953363	1114	1115	0.895683	57	58	0.000100917	0.283915	0.0717283	0.00025154	5.03598e-12	2.38547e-08	Synovium
ENSG00000258791	chr14_55798458_G_A_rs2184562	1769	1770	0.892086	59	60	0.00017582	0.272417	0.0714185	0.00025154	5.03598e-12	2.38547e-08	Synovium
ENSG00000258791	chr14_55799954_T_G_rs61977785	3265	3266	0.296763	143	165	1.04516e-11	0.334592	0.0466754	0.00025154	5.03598e-12	2.38547e-08	Synovium
ENSG00000258791	chr14_55800075_T_A_rs8008648	3386	3387	0.893885	58	59	0.000164125	0.275818	0.0719695	0.00025154	5.03598e-12	2.38547e-08	Synovium
ENSG00000258791	chr14_55800485_C_T_rs11622627	3796	3797	0.294964	142	164	1.26534e-11	0.331678	0.0464772	0.00025154	5.03598e-12	2.38547e-08	Synovium
ENSG00000258791	chr14_55801275_A_G_rs7155326	4586	4587	0.895683	57	58	0.000100917	0.283915	0.0717283	0.00025154	5.03598e-12	2.38547e-08	Synovium
ENSG00000258791	chr14_55801368_C_T_rs11623836	4679	4680	0.892086	58	60	9.84287e-05	0.277039	0.0698787	0.00025154	5.03598e-12	2.38547e-08	Synovium
ENSG00000258791	chr14_55802087_G_C_rs10138273	5398	5399	0.361511	170	201	5.53075e-07	0.237249	0.046035	0.00025154	5.03598e-12	2.38547e-08	Synovium
ENSG00000258791	chr14_55802630_A_G_rs2342593	5941	5942	0.895683	57	58	0.000100917	0.283915	0.0717283	0.00025154	5.03598e-12	2.38547e-08	Synovium
ENSG00000258791	chr14_55802915_C_T_rs2210781	6226	6227	0.910072	49	50	8.96006e-05	0.301269	0.0755348	0.00025154	5.03598e-12	2.38547e-08	Synovium
ENSG00000258791	chr14_55803060_A_G_rs1953362	6371	6372	0.895683	57	58	0.000100917	0.283915	0.0717283	0.00025154	5.03598e-12	2.38547e-08	Synovium
ENSG00000258791	chr14_55803733_A_T_rs2184561	7044	7045	0.352518	166	196	3.10246e-07	0.240981	0.0456952	0.00025154	5.03598e-12	2.38547e-08	Synovium
ENSG00000258791	chr14_55804552_C_T_rs2342594	7863	7864	0.298561	143	166	1.3042e-11	0.328562	0.0460734	0.00025154	5.03598e-12	2.38547e-08	Synovium
ENSG00000258791	chr14_55806473_ATTATT_A_rs71448472;rs72203007	9784	9785	0.298561	143	166	1.3042e-11	0.328562	0.0460734	0.00025154	5.03598e-12	2.38547e-08	Synovium
ENSG00000258791	chr14_55806858_A_G_rs4901603	10169	10170	0.895683	57	58	0.000100917	0.283915	0.0717283	0.00025154	5.03598e-12	2.38547e-08	Synovium
ENSG00000258791	chr14_55808812_A_G_rs6573062	12123	12124	0.897482	56	57	9.71602e-05	0.285863	0.0720442	0.00025154	5.03598e-12	2.38547e-08	Synovium
ENSG00000258791	chr14_55809259_A_G_rs149493854	12570	12571	0.897482	56	57	9.71602e-05	0.285863	0.0720442	0.00025154	5.03598e-12	2.38547e-08	Synovium
ENSG00000258791	chr14_55809268_T_C_rs78800466	12579	12580	0.298561	142	166	2.24627e-11	0.321614	0.0456877	0.00025154	5.03598e-12	2.38547e-08	Synovium
ENSG00000258791	chr14_55809842_A_G_rs12589819	13153	13154	0.895683	57	58	0.000202673	0.27166	0.0719272	0.00025154	5.03598e-12	2.38547e-08	Synovium
ENSG00000258791	chr14_55809939_G_C_rs55788205	13250	13251	0.30036	143	167	1.0139e-11	0.327592	0.0456665	0.00025154	5.03598e-12	2.38547e-08	Synovium
ENSG00000258791	chr14_55809950_T_C_rs55837858	13261	13262	0.30036	143	167	1.01389e-11	0.327592	0.0456665	0.00025154	5.03598e-12	2.38547e-08	Synovium
ENSG00000258791	chr14_55810023_T_C_rs36188950	13334	13335	0.30036	143	167	1.0139e-11	0.327592	0.0456665	0.00025154	5.03598e-12	2.38547e-08	Synovium
ENSG00000258791	chr14_55810080_A_T_rs10146782	13391	13392	0.897482	56	57	9.71602e-05	0.285863	0.0720442	0.00025154	5.03598e-12	2.38547e-08	Synovium
ENSG00000258791	chr14_55810114_T_A_rs10136133	13425	13426	0.897482	56	57	9.71602e-05	0.285863	0.0720442	0.00025154	5.03598e-12	2.38547e-08	Synovium
ENSG00000258791	chr14_55811009_A_G_rs8019451	14320	14321	0.895683	57	58	0.000100917	0.283915	0.0717283	0.00025154	5.03598e-12	2.38547e-08	Synovium
ENSG00000258791	chr14_55812325_A_G_rs8009640	15636	15637	0.893885	58	59	0.000110389	0.27988	0.0711215	0.00025154	5.03598e-12	2.38547e-08	Synovium
ENSG00000258791	chr14_55812587_A_G_rs36149160	15898	15899	0.298561	142	166	1.22598e-11	0.324768	0.045475	0.00025154	5.03598e-12	2.38547e-08	Synovium
ENSG00000258791	chr14_55812652_A_G_rs8010300	15963	15964	0.893885	58	59	0.000110389	0.27988	0.0711215	0.00025154	5.03598e-12	2.38547e-08	Synovium
ENSG00000258791	chr14_55813044_A_G_rs7148363	16355	16356	0.892086	59	60	0.000119844	0.277732	0.0709568	0.00025154	5.03598e-12	2.38547e-08	Synovium
ENSG00000258791	chr14_55813731_G_C_rs7156609	17042	17043	0.892086	59	60	0.00017582	0.272417	0.0714185	0.00025154	5.03598e-12	2.38547e-08	Synovium
ENSG00000258791	chr14_55813893_T_G_rs7157979	17204	17205	0.892086	59	60	0.00017582	0.272417	0.0714185	0.00025154	5.03598e-12	2.38547e-08	Synovium
ENSG00000258791	chr14_55815010_A_G_rs34885968	18321	18322	0.172662	89	96	2.6249e-06	0.274859	0.0570282	0.00025154	5.03598e-12	2.38547e-08	Synovium
ENSG00000258791	chr14_55816429_C_T_rs34421003	19740	19741	0.298561	143	166	1.88685e-11	0.324916	0.0459638	0.00025154	5.03598e-12	2.38547e-08	Synovium
ENSG00000258791	chr14_55817564_C_G_rs11624516	20875	20876	0.30036	143	167	1.50667e-11	0.323661	0.0455415	0.00025154	5.03598e-12	2.38547e-08	Synovium
ENSG00000258791	chr14_55817729_G_C_rs1959098	21040	21041	0.893885	57	59	6.38423e-05	0.282595	0.0693682	0.00025154	5.03598e-12	2.38547e-08	Synovium
ENSG00000258791	chr14_55818192_C_T_rs57658601	21503	21504	0.298561	143	166	1.88685e-11	0.324916	0.0459638	0.00025154	5.03598e-12	2.38547e-08	Synovium
ENSG00000258791	chr14_55818273_A_G_rs36103703	21584	21585	0.172662	89	96	2.6249e-06	0.274859	0.0570282	0.00025154	5.03598e-12	2.38547e-08	Synovium
ENSG00000258791	chr14_55819352_G_A_rs1999706	22663	22664	0.298561	143	166	1.88685e-11	0.324916	0.0459638	0.00025154	5.03598e-12	2.38547e-08	Synovium
ENSG00000258791	chr14_55819521_G_A_rs1999705	22832	22833	0.298561	143	166	1.88685e-11	0.324916	0.0459638	0.00025154	5.03598e-12	2.38547e-08	Synovium
ENSG00000258791	chr14_55820191_C_A_rs1959097	23502	23503	0.892086	59	60	0.00017582	0.272417	0.0714185	0.00025154	5.03598e-12	2.38547e-08	Synovium
ENSG00000258791	chr14_55820472_A_G_rs1959096	23783	23784	0.893885	58	59	0.000110389	0.27988	0.0711215	0.00025154	5.03598e-12	2.38547e-08	Synovium
ENSG00000258791	chr14_55821344_A_G_rs11629352	24655	24656	0.838129	84	90	4.54703e-06	0.266995	0.0568348	0.00025154	5.03598e-12	2.38547e-08	Synovium
ENSG00000258791	chr14_55822381_T_C_rs61977794	25692	25693	0.834532	85	92	3.73935e-06	0.266441	0.0561943	0.00025154	5.03598e-12	2.38547e-08	Synovium
ENSG00000258791	chr14_55824240_C_T_rs6573064	27551	27552	0.892086	58	60	0.000102734	0.2753	0.069632	0.00025154	5.03598e-12	2.38547e-08	Synovium
ENSG00000258791	chr14_55824854_G_C_rs880193	28165	28166	0.836331	85	91	4.45155e-06	0.265432	0.056445	0.00025154	5.03598e-12	2.38547e-08	Synovium
ENSG00000258791	chr14_55825954_C_T_rs945275	29265	29266	0.893885	58	59	0.000170684	0.274101	0.0717137	0.00025154	5.03598e-12	2.38547e-08	Synovium
ENSG00000258791	chr14_55826155_G_C_rs1953360	29466	29467	0.895683	57	58	0.000106266	0.281816	0.0714365	0.00025154	5.03598e-12	2.38547e-08	Synovium
ENSG00000258791	chr14_55826469_C_T_rs1953359	29780	29781	0.838129	83	90	3.81628e-06	0.265893	0.0561324	0.00025154	5.03598e-12	2.38547e-08	Synovium
ENSG00000258791	chr14_55826846_G_T_rs2880397	30157	30158	0.893885	58	59	0.000170684	0.274101	0.0717137	0.00025154	5.03598e-12	2.38547e-08	Synovium
ENSG00000258791	chr14_55827173_A_T_rs8022496	30484	30485	0.893885	58	59	0.000170684	0.274101	0.0717137	0.00025154	5.03598e-12	2.38547e-08	Synovium
ENSG00000258791	chr14_55828344_C_T_rs10134507	31655	31656	0.302158	144	168	2.32134e-11	0.322207	0.0458083	0.00025154	5.03598e-12	2.38547e-08	Synovium
ENSG00000258791	chr14_55828773_A_G_rs17832467	32084	32085	0.296763	142	165	1.54342e-11	0.325969	0.0458924	0.00025154	5.03598e-12	2.38547e-08	Synovium
ENSG00000258791	chr14_55829883_C_T_rs11624167	33194	33195	0.296763	142	165	1.54342e-11	0.325969	0.0458924	0.00025154	5.03598e-12	2.38547e-08	Synovium
ENSG00000258791	chr14_55830937_T_C_rs868499	34248	34249	0.746403	121	141	6.46602e-07	0.246076	0.0480534	0.00025154	5.03598e-12	2.38547e-08	Synovium
ENSG00000258791	chr14_55831799_A_G_rs12884794	35110	35111	0.784173	105	120	1.36192e-05	0.229885	0.0516969	0.00025154	5.03598e-12	2.38547e-08	Synovium
ENSG00000258791	chr14_55832379_T_G_rs12587757	35690	35691	0.784173	105	120	1.36192e-05	0.229885	0.0516969	0.00025154	5.03598e-12	2.38547e-08	Synovium
ENSG00000258791	chr14_55833633_T_C_rs8012575	36944	36945	0.706835	138	163	7.99935e-06	0.215541	0.0471663	0.00025154	5.03598e-12	2.38547e-08	Synovium
ENSG00000258791	chr14_55835573_G_GT_rs143770998	38884	38885	0.348921	163	194	1.67745e-07	0.245805	0.0455264	0.00025154	5.03598e-12	2.38547e-08	Synovium
ENSG00000258791	chr14_55835574_G_T_rs1959093	38885	38886	0.794964	99	114	0.000213919	0.197581	0.0525127	0.00025154	5.03598e-12	2.38547e-08	Synovium
ENSG00000258791	chr14_55835743_G_C_rs2342596	39054	39055	0.879496	64	67	0.000195565	0.253462	0.0669415	0.00025154	5.03598e-12	2.38547e-08	Synovium
ENSG00000258791	chr14_55835917_A_G_rs11625041	39228	39229	0.782374	106	121	1.89026e-05	0.227207	0.0519961	0.00025154	5.03598e-12	2.38547e-08	Synovium
ENSG00000258791	chr14_55836026_C_T_rs34096981	39337	39338	0.298561	143	166	1.9943e-11	0.321175	0.045495	0.00025154	5.03598e-12	2.38547e-08	Synovium
ENSG00000258791	chr14_55836166_A_G_rs11625150	39477	39478	0.428058	186	238	2.30964e-05	0.181442	0.0419805	0.00025154	5.03598e-12	2.38547e-08	Synovium
ENSG00000258791	chr14_55836544_A_G_rs11626151	39855	39856	0.784173	105	120	1.36192e-05	0.229885	0.0516969	0.00025154	5.03598e-12	2.38547e-08	Synovium
ENSG00000258791	chr14_55836699_A_T_rs12883012	40010	40011	0.352518	165	196	2.5286e-07	0.240242	0.0451953	0.00025154	5.03598e-12	2.38547e-08	Synovium
ENSG00000258791	chr14_55836787_T_C_rs11622054	40098	40099	0.784173	105	120	1.36192e-05	0.229885	0.0516969	0.00025154	5.03598e-12	2.38547e-08	Synovium
ENSG00000258791	chr14_55837325_A_ATTCCTTCC_rs112242372;rs3033263	40636	40637	0.784173	105	120	1.36192e-05	0.229885	0.0516969	0.00025154	5.03598e-12	2.38547e-08	Synovium
ENSG00000258791	chr14_55837521_A_G_rs2095491	40832	40833	0.784173	105	120	1.36192e-05	0.229885	0.0516969	0.00025154	5.03598e-12	2.38547e-08	Synovium
ENSG00000258791	chr14_55837586_A_G_rs2105058	40897	40898	0.298561	142	166	1.22598e-11	0.324768	0.045475	0.00025154	5.03598e-12	2.38547e-08	Synovium
ENSG00000258791	chr14_55837665_T_G_rs12890121	40976	40977	0.298561	142	166	1.22598e-11	0.324768	0.045475	0.00025154	5.03598e-12	2.38547e-08	Synovium
ENSG00000258791	chr14_55838411_G_A_rs34663121	41722	41723	0.298561	142	166	1.22598e-11	0.324768	0.045475	0.00025154	5.03598e-12	2.38547e-08	Synovium
ENSG00000258791	chr14_55838725_G_A_rs12894971	42036	42037	0.298561	142	166	1.22598e-11	0.324768	0.045475	0.00025154	5.03598e-12	2.38547e-08	Synovium
ENSG00000258791	chr14_55838741_T_C_rs10139439	42052	42053	0.899281	55	56	0.000219561	0.275799	0.0734363	0.00025154	5.03598e-12	2.38547e-08	Synovium
ENSG00000258791	chr14_55839344_G_GGTGACAGCGTGCT_rs111370232	42655	42656	0.428058	186	238	2.30964e-05	0.181442	0.0419805	0.00025154	5.03598e-12	2.38547e-08	Synovium
ENSG00000258791	chr14_55839500_C_G_rs61977809	42811	42812	0.428058	186	238	2.30964e-05	0.181442	0.0419805	0.00025154	5.03598e-12	2.38547e-08	Synovium
ENSG00000258791	chr14_55839538_C_T_rs71413585	42849	42850	0.428058	186	238	2.30964e-05	0.181442	0.0419805	0.00025154	5.03598e-12	2.38547e-08	Synovium
ENSG00000258791	chr14_55839585_C_A_rs61977810	42896	42897	0.428058	186	238	2.30964e-05	0.181442	0.0419805	0.00025154	5.03598e-12	2.38547e-08	Synovium
ENSG00000258791	chr14_55839595_A_G_rs61975560	42906	42907	0.428058	186	238	2.30964e-05	0.181442	0.0419805	0.00025154	5.03598e-12	2.38547e-08	Synovium
ENSG00000258791	chr14_55839599_A_G_rs61975561	42910	42911	0.428058	186	238	2.30964e-05	0.181442	0.0419805	0.00025154	5.03598e-12	2.38547e-08	Synovium
ENSG00000258791	chr14_55839715_C_G_rs61975562	43026	43027	0.428058	186	238	2.30964e-05	0.181442	0.0419805	0.00025154	5.03598e-12	2.38547e-08	Synovium
ENSG00000258791	chr14_55839810_G_C_rs61975563	43121	43122	0.298561	142	166	1.22598e-11	0.324768	0.045475	0.00025154	5.03598e-12	2.38547e-08	Synovium
ENSG00000258791	chr14_55839861_A_G_rs61975564	43172	43173	0.428058	186	238	2.30964e-05	0.181442	0.0419805	0.00025154	5.03598e-12	2.38547e-08	Synovium
ENSG00000258791	chr14_55839862_C_T_rs61975565	43173	43174	0.428058	186	238	2.30964e-05	0.181442	0.0419805	0.00025154	5.03598e-12	2.38547e-08	Synovium
ENSG00000258791	chr14_55839916_G_T_rs34502108	43227	43228	0.428058	186	238	2.30964e-05	0.181442	0.0419805	0.00025154	5.03598e-12	2.38547e-08	Synovium
ENSG00000258791	chr14_55840197_T_A_rs34281353	43508	43509	0.428058	186	238	2.30964e-05	0.181442	0.0419805	0.00025154	5.03598e-12	2.38547e-08	Synovium
ENSG00000258791	chr14_55840245_T_C_rs35656772	43556	43557	0.428058	186	238	2.30964e-05	0.181442	0.0419805	0.00025154	5.03598e-12	2.38547e-08	Synovium
ENSG00000258791	chr14_55840267_C_T_rs35191020	43578	43579	0.428058	186	238	2.30964e-05	0.181442	0.0419805	0.00025154	5.03598e-12	2.38547e-08	Synovium
ENSG00000258791	chr14_55840284_G_A_rs72723562	43595	43596	0.428058	186	238	2.30964e-05	0.181442	0.0419805	0.00025154	5.03598e-12	2.38547e-08	Synovium
ENSG00000258791	chr14_55840285_G_C_rs72723563	43596	43597	0.428058	186	238	2.30964e-05	0.181442	0.0419805	0.00025154	5.03598e-12	2.38547e-08	Synovium
ENSG00000258791	chr14_55840329_C_T_rs35704609	43640	43641	0.428058	186	238	2.30964e-05	0.181442	0.0419805	0.00025154	5.03598e-12	2.38547e-08	Synovium
ENSG00000258791	chr14_55840367_T_C_rs7149155	43678	43679	0.899281	55	56	0.000219561	0.275799	0.0734363	0.00025154	5.03598e-12	2.38547e-08	Synovium
ENSG00000258791	chr14_55840399_G_A_rs34727134	43710	43711	0.428058	186	238	2.30964e-05	0.181442	0.0419805	0.00025154	5.03598e-12	2.38547e-08	Synovium
ENSG00000258791	chr14_55840418_G_A_rs71413586	43729	43730	0.428058	186	238	2.30964e-05	0.181442	0.0419805	0.00025154	5.03598e-12	2.38547e-08	Synovium
ENSG00000258791	chr14_55840426_C_T_rs35411718	43737	43738	0.428058	186	238	2.30964e-05	0.181442	0.0419805	0.00025154	5.03598e-12	2.38547e-08	Synovium
ENSG00000258791	chr14_55840431_A_C_rs35727420	43742	43743	0.428058	186	238	2.30964e-05	0.181442	0.0419805	0.00025154	5.03598e-12	2.38547e-08	Synovium
ENSG00000258791	chr14_55840506_C_T_rs35192704	43817	43818	0.433453	187	241	1.02336e-05	0.186905	0.0414131	0.00025154	5.03598e-12	2.38547e-08	Synovium
ENSG00000258791	chr14_55840537_C_T_rs34639676	43848	43849	0.433453	187	241	1.02336e-05	0.186905	0.0414131	0.00025154	5.03598e-12	2.38547e-08	Synovium
ENSG00000258791	chr14_55840569_G_A_rs71412700	43880	43881	0.303957	143	169	5.36511e-12	0.322781	0.0443387	0.00025154	5.03598e-12	2.38547e-08	Synovium
ENSG00000258791	chr14_55840577_T_C_rs141144219	43888	43889	0.433453	187	241	1.02336e-05	0.186905	0.0414131	0.00025154	5.03598e-12	2.38547e-08	Synovium
ENSG00000258791	chr14_55840578_G_A_rs145065388	43889	43890	0.433453	187	241	1.02336e-05	0.186905	0.0414131	0.00025154	5.03598e-12	2.38547e-08	Synovium
ENSG00000258791	chr14_55840628_G_C_rs2342840	43939	43940	0.899281	55	56	0.000219561	0.275799	0.0734363	0.00025154	5.03598e-12	2.38547e-08	Synovium
ENSG00000258791	chr14_55840672_A_G_rs67490106	43983	43984	0.433453	187	241	1.02336e-05	0.186905	0.0414131	0.00025154	5.03598e-12	2.38547e-08	Synovium
ENSG00000258791	chr14_55840711_T_TG_rs34356530;rs397712936	44022	44023	0.433453	187	241	1.02336e-05	0.186905	0.0414131	0.00025154	5.03598e-12	2.38547e-08	Synovium
ENSG00000258791	chr14_55840760_G_A_rs34348798	44071	44072	0.433453	187	241	1.02336e-05	0.186905	0.0414131	0.00025154	5.03598e-12	2.38547e-08	Synovium
ENSG00000258791	chr14_55840905_C_T_rs34540577	44216	44217	0.303957	143	169	5.36511e-12	0.322781	0.0443387	0.00025154	5.03598e-12	2.38547e-08	Synovium
ENSG00000258791	chr14_55840994_G_A_rs35734475	44305	44306	0.357914	166	199	9.82145e-08	0.244358	0.0443741	0.00025154	5.03598e-12	2.38547e-08	Synovium
ENSG00000258791	chr14_55841026_A_AG_rs56828022	44337	44338	0.357914	166	199	9.82145e-08	0.244358	0.0443741	0.00025154	5.03598e-12	2.38547e-08	Synovium
ENSG00000258791	chr14_55841231_T_A_rs35094937	44542	44543	0.357914	166	199	9.82145e-08	0.244358	0.0443741	0.00025154	5.03598e-12	2.38547e-08	Synovium
ENSG00000258791	chr14_55841248_C_T_rs35813917	44559	44560	0.357914	166	199	9.82145e-08	0.244358	0.0443741	0.00025154	5.03598e-12	2.38547e-08	Synovium
ENSG00000258791	chr14_55841479_T_G_rs34535564	44790	44791	0.357914	166	199	9.82145e-08	0.244358	0.0443741	0.00025154	5.03598e-12	2.38547e-08	Synovium
ENSG00000258791	chr14_55841505_A_G_rs36112734	44816	44817	0.357914	166	199	9.82145e-08	0.244358	0.0443741	0.00025154	5.03598e-12	2.38547e-08	Synovium
ENSG00000258791	chr14_55841585_C_T_rs2152291	44896	44897	0.701439	142	166	4.32832e-05	0.199061	0.0477358	0.00025154	5.03598e-12	2.38547e-08	Synovium
ENSG00000258791	chr14_55841644_C_G_rs36120082	44955	44956	0.357914	166	199	9.82145e-08	0.244358	0.0443741	0.00025154	5.03598e-12	2.38547e-08	Synovium
ENSG00000258791	chr14_55841706_C_T_rs34186256	45017	45018	0.357914	166	199	9.82145e-08	0.244358	0.0443741	0.00025154	5.03598e-12	2.38547e-08	Synovium
ENSG00000258791	chr14_55842277_T_C_rs78653079	45588	45589	0.178058	91	99	1.07883e-06	0.277386	0.0553399	0.00025154	5.03598e-12	2.38547e-08	Synovium
ENSG00000258791	chr14_55842285_A_G_rs4340246	45596	45597	0.357914	166	199	9.82145e-08	0.244358	0.0443741	0.00025154	5.03598e-12	2.38547e-08	Synovium
ENSG00000258791	chr14_55842320_G_A_rs4465519	45631	45632	0.357914	166	199	9.82145e-08	0.244358	0.0443741	0.00025154	5.03598e-12	2.38547e-08	Synovium
ENSG00000258791	chr14_55842344_T_C_rs4262862	45655	45656	0.357914	166	199	9.82145e-08	0.244358	0.0443741	0.00025154	5.03598e-12	2.38547e-08	Synovium
ENSG00000258791	chr14_55842345_G_A_rs4572307	45656	45657	0.357914	166	199	9.82145e-08	0.244358	0.0443741	0.00025154	5.03598e-12	2.38547e-08	Synovium
ENSG00000258791	chr14_55842373_C_T_rs4601950	45684	45685	0.303957	143	169	5.36511e-12	0.322781	0.0443387	0.00025154	5.03598e-12	2.38547e-08	Synovium
ENSG00000258791	chr14_55842433_A_G_rs4340247	45744	45745	0.357914	166	199	9.82145e-08	0.244358	0.0443741	0.00025154	5.03598e-12	2.38547e-08	Synovium
ENSG00000258791	chr14_55843721_G_A_rs61975579	47032	47033	0.303957	143	169	5.36511e-12	0.322781	0.0443387	0.00025154	5.03598e-12	2.38547e-08	Synovium
ENSG00000258791	chr14_55844934_G_A_rs11620875	48245	48246	0.303957	143	169	5.36511e-12	0.322781	0.0443387	0.00025154	5.03598e-12	2.38547e-08	Synovium
ENSG00000258791	chr14_55846005_T_C_rs28490128	49316	49317	0.604317	176	220	2.28593e-05	-0.189318	0.0437779	0.00025154	5.03598e-12	2.38547e-08	Synovium
ENSG00000258791	chr14_55846191_G_A_rs999817	49502	49503	0.302158	143	168	6.37418e-12	0.325073	0.0448302	0.00025154	5.03598e-12	2.38547e-08	Synovium
ENSG00000258791	chr14_55846339_A_G_rs2152287	49650	49651	0.302158	142	168	5.03599e-12	0.323615	0.0443892	0.00025154	5.03598e-12	2.38547e-08	Synovium
ENSG00000258791	chr14_55848983_A_G_rs11625869	52294	52295	0.303957	143	169	5.36511e-12	0.322781	0.0443387	0.00025154	5.03598e-12	2.38547e-08	Synovium
ENSG00000258791	chr14_55854111_A_G_rs61975580	57422	57423	0.305755	143	170	5.10542e-12	0.321534	0.0441175	0.00025154	5.03598e-12	2.38547e-08	Synovium
ENSG00000258791	chr14_55855273_G_A_rs11627778	58584	58585	0.303957	143	169	5.36511e-12	0.322781	0.0443387	0.00025154	5.03598e-12	2.38547e-08	Synovium
ENSG00000258791	chr14_55857480_A_AT_rs35791506	60791	60792	0.303957	143	169	5.36511e-12	0.322781	0.0443387	0.00025154	5.03598e-12	2.38547e-08	Synovium
ENSG00000258791	chr14_55859898_A_G_rs112573858	63209	63210	0.32554	151	181	8.31892e-10	0.282321	0.0440518	0.00025154	5.03598e-12	2.38547e-08	Synovium
ENSG00000258791	chr14_55860952_T_A_rs35527253	64263	64264	0.309353	146	172	1.4306e-11	0.317378	0.0446025	0.00025154	5.03598e-12	2.38547e-08	Synovium
ENSG00000258791	chr14_55862054_C_T_rs9707583	65365	65366	0.309353	146	172	1.4306e-11	0.317378	0.0446025	0.00025154	5.03598e-12	2.38547e-08	Synovium
ENSG00000258791	chr14_55862728_C_T_rs12890463	66039	66040	0.672662	147	182	1.35332e-06	0.21603	0.0435212	0.00025154	5.03598e-12	2.38547e-08	Synovium
ENSG00000258791	chr14_55864901_T_C_rs36096896	68212	68213	0.303957	143	169	5.36511e-12	0.322781	0.0443387	0.00025154	5.03598e-12	2.38547e-08	Synovium
ENSG00000258791	chr14_55866274_T_G_rs11621835	69585	69586	0.311151	145	173	5.52229e-12	0.316174	0.0434599	0.00025154	5.03598e-12	2.38547e-08	Synovium
ENSG00000258791	chr14_55866332_C_T_rs11626057	69643	69644	0.311151	145	173	5.52229e-12	0.316174	0.0434599	0.00025154	5.03598e-12	2.38547e-08	Synovium
ENSG00000258791	chr14_55868910_GA_G_rs796885984	72221	72222	0.311151	145	173	5.52229e-12	0.316174	0.0434599	0.00025154	5.03598e-12	2.38547e-08	Synovium
ENSG00000258791	chr14_55870119_G_A_rs35290945	73430	73431	0.311151	145	173	5.52229e-12	0.316174	0.0434599	0.00025154	5.03598e-12	2.38547e-08	Synovium
ENSG00000258791	chr14_55873273_G_A_rs12892394	76584	76585	0.634892	165	203	1.07957e-06	0.217753	0.0434443	0.00025154	5.03598e-12	2.38547e-08	Synovium
ENSG00000258791	chr14_55873349_C_T_rs11628156	76660	76661	0.654676	157	192	6.46965e-07	0.224679	0.0438759	0.00025154	5.03598e-12	2.38547e-08	Synovium
ENSG00000258791	chr14_55874971_C_T_rs7141008	78282	78283	0.656475	156	191	7.15765e-07	0.221718	0.0434784	0.00025154	5.03598e-12	2.38547e-08	Synovium
ENSG00000258791	chr14_55880407_TTAAAC_T_rs140670182;rs373047962	83718	83719	0.285971	131	159	0.000181272	0.170503	0.0447944	0.00025154	5.03598e-12	2.38547e-08	Synovium
ENSG00000258791	chr14_55880731_G_A_rs113602024	84042	84043	0.28777	132	160	0.000118318	0.175529	0.0448075	0.00025154	5.03598e-12	2.38547e-08	Synovium
ENSG00000258803	chr14_56496744_TA_T_rs144674960	-17588	-17587	0.172662	86	96	5.98683e-10	0.449557	0.0695061	0.000242843	1.46691e-21	1.09357e-16	Synovium
ENSG00000258803	chr14_56498734_C_T_rs12883329	-15598	-15597	0.332734	148	185	2.28679e-06	-0.265886	0.0548223	0.000242843	1.46691e-21	1.09357e-16	Synovium
ENSG00000258803	chr14_56498886_A_T_rs12883502	-15446	-15445	0.206835	101	115	5.16231e-05	-0.271593	0.0658142	0.000242843	1.46691e-21	1.09357e-16	Synovium
ENSG00000258803	chr14_56499096_C_T_rs61987826	-15236	-15235	0.170863	87	95	5.72318e-13	0.519209	0.0678996	0.000242843	1.46691e-21	1.09357e-16	Synovium
ENSG00000258803	chr14_56499616_T_C_rs71414122	-14716	-14715	0.203237	101	113	3.74093e-05	-0.281678	0.0669748	0.000242843	1.46691e-21	1.09357e-16	Synovium
ENSG00000258803	chr14_56500362_A_G_rs8019206	-13970	-13969	0.273381	132	152	6.44369e-05	-0.25149	0.0617679	0.000242843	1.46691e-21	1.09357e-16	Synovium
ENSG00000258803	chr14_56500624_C_T_rs4901692	-13708	-13707	0.181655	94	101	4.24843e-15	0.568739	0.0675574	0.000242843	1.46691e-21	1.09357e-16	Synovium
ENSG00000258803	chr14_56501010_A_G_rs4901693	-13322	-13321	0.309353	148	172	5.77839e-06	0.280619	0.0604289	0.000242843	1.46691e-21	1.09357e-16	Synovium
ENSG00000258803	chr14_56502287_C_T_rs12587027	-12045	-12044	0.435252	191	242	2.71115e-14	-0.417504	0.0513448	0.000242843	1.46691e-21	1.09357e-16	Synovium
ENSG00000258803	chr14_56502297_T_C_rs61987827	-12035	-12034	0.133094	68	74	3.85327e-17	0.65687	0.0719707	0.000242843	1.46691e-21	1.09357e-16	Synovium
ENSG00000258803	chr14_56505633_T_G_rs17773440	-8699	-8698	0.179856	93	100	4.73191e-16	0.590606	0.0674783	0.000242843	1.46691e-21	1.09357e-16	Synovium
ENSG00000258803	chr14_56506061_T_C_rs10138860	-8271	-8270	0.23741	121	132	5.61031e-06	-0.314624	0.0676542	0.000242843	1.46691e-21	1.09357e-16	Synovium
ENSG00000258803	chr14_56507166_G_A_rs11844377	-7166	-7165	0.0917266	49	51	2.16265e-05	-0.414075	0.095459	0.000242843	1.46691e-21	1.09357e-16	Synovium
ENSG00000258803	chr14_56507304_C_A_rs1959059	-7028	-7027	0.124101	63	69	1.16641e-19	0.719221	0.0721487	0.000242843	1.46691e-21	1.09357e-16	Synovium
ENSG00000258803	chr14_56508180_A_G_rs8010288	-6152	-6151	0.219424	107	122	0.000183611	0.2544	0.0668952	0.000242843	1.46691e-21	1.09357e-16	Synovium
ENSG00000258803	chr14_56508781_T_C_rs1959057	-5551	-5550	0.0917266	49	51	2.16265e-05	-0.414075	0.095459	0.000242843	1.46691e-21	1.09357e-16	Synovium
ENSG00000258803	chr14_56509737_G_A_rs4898900	-4595	-4594	0.393885	175	219	4.781e-11	-0.367483	0.0531773	0.000242843	1.46691e-21	1.09357e-16	Synovium
ENSG00000258803	chr14_56510027_A_C_rs17700385	-4305	-4304	0.170863	88	95	3.52421e-17	0.616343	0.0674328	0.000242843	1.46691e-21	1.09357e-16	Synovium
ENSG00000258803	chr14_56510560_G_A_rs12588963	-3772	-3771	0.395683	175	220	4.64336e-11	-0.36602	0.0529273	0.000242843	1.46691e-21	1.09357e-16	Synovium
ENSG00000258803	chr14_56510919_A_G_rs8006625	-3413	-3412	0.732014	126	149	0.000240586	-0.232752	0.0623792	0.000242843	1.46691e-21	1.09357e-16	Synovium
ENSG00000258803	chr14_56511131_TA_T_rs36011031;rs796155572	-3201	-3200	0.0917266	49	51	2.16265e-05	-0.414075	0.095459	0.000242843	1.46691e-21	1.09357e-16	Synovium
ENSG00000258803	chr14_56511543_G_A_rs28374896	-2789	-2788	0.0899281	48	50	5.63996e-05	-0.396163	0.096514	0.000242843	1.46691e-21	1.09357e-16	Synovium
ENSG00000258803	chr14_56512083_A_T_rs4901694	-2249	-2248	0.124101	63	69	1.16641e-19	0.719221	0.0721487	0.000242843	1.46691e-21	1.09357e-16	Synovium
ENSG00000258803	chr14_56512914_A_G_rs11158113	-1418	-1417	0.401079	177	223	1.33703e-11	-0.373242	0.0523694	0.000242843	1.46691e-21	1.09357e-16	Synovium
ENSG00000258803	chr14_56513136_C_T_rs36141123	-1196	-1195	0.196043	103	109	9.65955e-05	-0.298283	0.0751462	0.000242843	1.46691e-21	1.09357e-16	Synovium
ENSG00000258803	chr14_56513137_G_A_rs7156926	-1195	-1194	0.0899281	48	50	5.63996e-05	-0.396163	0.096514	0.000242843	1.46691e-21	1.09357e-16	Synovium
ENSG00000258803	chr14_56513226_A_C_rs12893499	-1106	-1105	0.203237	100	113	9.81773e-06	-0.299995	0.0663302	0.000242843	1.46691e-21	1.09357e-16	Synovium
ENSG00000258803	chr14_56514160_A_C_rs10142463	-172	-171	0.0899281	48	50	5.63996e-05	-0.396163	0.096514	0.000242843	1.46691e-21	1.09357e-16	Synovium
ENSG00000258803	chr14_56514451_C_T_rs883438	119	120	0.492806	204	274	2.24849e-21	-0.48936	0.0464891	0.000242843	1.46691e-21	1.09357e-16	Synovium
ENSG00000258803	chr14_56515352_C_T_rs2184298	1020	1021	0.219424	107	122	7.69229e-05	0.267905	0.0665259	0.000242843	1.46691e-21	1.09357e-16	Synovium
ENSG00000258803	chr14_56515365_G_A_rs61987831	1033	1034	0.124101	63	69	1.16641e-19	0.719221	0.0721487	0.000242843	1.46691e-21	1.09357e-16	Synovium
ENSG00000258803	chr14_56515405_T_C_rs2151772	1073	1074	0.685252	142	175	0.000163109	-0.22246	0.0580222	0.000242843	1.46691e-21	1.09357e-16	Synovium
ENSG00000258803	chr14_56515423_A_T_rs2151771	1091	1092	0.125899	64	70	7.11814e-20	0.721173	0.0718375	0.000242843	1.46691e-21	1.09357e-16	Synovium
ENSG00000258803	chr14_56515467_C_G_rs2151770	1135	1136	0.124101	63	69	1.16641e-19	0.719221	0.0721487	0.000242843	1.46691e-21	1.09357e-16	Synovium
ENSG00000258803	chr14_56515916_A_G_rs8017166	1584	1585	0.0935252	50	52	5.53094e-05	-0.389251	0.0947182	0.000242843	1.46691e-21	1.09357e-16	Synovium
ENSG00000258803	chr14_56516188_A_G_rs11628217	1856	1857	0.397482	175	221	6.60793e-12	-0.377224	0.0520654	0.000242843	1.46691e-21	1.09357e-16	Synovium
ENSG00000258803	chr14_56516279_A_AT_rs11403485;rs397731831	1947	1948	0.685252	142	175	0.000163109	-0.22246	0.0580222	0.000242843	1.46691e-21	1.09357e-16	Synovium
ENSG00000258803	chr14_56516300_G_C_rs11629231	1968	1969	0.465827	198	259	6.601e-13	-0.390534	0.0512268	0.000242843	1.46691e-21	1.09357e-16	Synovium
ENSG00000258803	chr14_56516346_A_T_rs4901695	2014	2015	0.124101	63	69	1.16641e-19	0.719221	0.0721487	0.000242843	1.46691e-21	1.09357e-16	Synovium
ENSG00000258803	chr14_56516923_G_A_rs8023219	2591	2592	0.125899	64	70	7.11814e-20	0.721173	0.0718375	0.000242843	1.46691e-21	1.09357e-16	Synovium
ENSG00000258803	chr14_56517117_C_T_rs9323295	2785	2786	0.129496	65	72	1.12463e-18	0.687209	0.0712627	0.000242843	1.46691e-21	1.09357e-16	Synovium
ENSG00000258803	chr14_56517382_A_G_rs61987832	3050	3051	0.125899	64	70	7.11814e-20	0.721173	0.0718375	0.000242843	1.46691e-21	1.09357e-16	Synovium
ENSG00000258803	chr14_56517442_C_T_rs1959055	3110	3111	0.0899281	48	50	5.63996e-05	-0.396163	0.096514	0.000242843	1.46691e-21	1.09357e-16	Synovium
ENSG00000258803	chr14_56517528_A_T_rs1959054	3196	3197	0.0899281	48	50	5.63996e-05	-0.396163	0.096514	0.000242843	1.46691e-21	1.09357e-16	Synovium
ENSG00000258803	chr14_56517774_A_AT_rs11428670	3442	3443	0.491007	203	273	1.50852e-21	-0.489208	0.0462296	0.000242843	1.46691e-21	1.09357e-16	Synovium
ENSG00000258803	chr14_56518021_A_G_rs61987833	3689	3690	0.124101	63	69	1.16641e-19	0.719221	0.0721487	0.000242843	1.46691e-21	1.09357e-16	Synovium
ENSG00000258803	chr14_56518948_A_G_rs1889380	4616	4617	0.397482	175	221	6.60793e-12	-0.377224	0.0520654	0.000242843	1.46691e-21	1.09357e-16	Synovium
ENSG00000258803	chr14_56519197_A_G_rs954382	4865	4866	0.397482	175	221	6.60793e-12	-0.377224	0.0520654	0.000242843	1.46691e-21	1.09357e-16	Synovium
ENSG00000258803	chr14_56519849_G_A_rs10438010	5517	5518	0.0935252	50	52	5.53095e-05	-0.389251	0.0947182	0.000242843	1.46691e-21	1.09357e-16	Synovium
ENSG00000258803	chr14_56520424_T_C_rs12880639	6092	6093	0.0899281	48	50	5.63996e-05	-0.396163	0.096514	0.000242843	1.46691e-21	1.09357e-16	Synovium
ENSG00000258803	chr14_56520865_C_T_rs12880274	6533	6534	0.201439	99	112	6.9281e-06	-0.304262	0.0661062	0.000242843	1.46691e-21	1.09357e-16	Synovium
ENSG00000258803	chr14_56521550_C_T_rs1953257	7218	7219	0.68705	141	174	0.000182174	-0.220667	0.0579934	0.000242843	1.46691e-21	1.09357e-16	Synovium
ENSG00000258803	chr14_56521557_C_T_rs117528752	7225	7226	0.0701439	37	39	2.81402e-05	-0.444967	0.104093	0.000242843	1.46691e-21	1.09357e-16	Synovium
ENSG00000258803	chr14_56522083_T_TCTTTC_rs780550318;rs3067924	7751	7752	0.127698	65	71	6.89714e-19	0.700383	0.0721014	0.000242843	1.46691e-21	1.09357e-16	Synovium
ENSG00000258803	chr14_56522116_CTTTT_C_rs377245676	7784	7785	0.397482	175	221	1.53661e-11	-0.371791	0.0523381	0.000242843	1.46691e-21	1.09357e-16	Synovium
ENSG00000258803	chr14_56522392_C_G_rs112726151	8060	8061	0.125899	64	70	5.58887e-19	0.70839	0.0726991	0.000242843	1.46691e-21	1.09357e-16	Synovium
ENSG00000258803	chr14_56522667_G_GT_rs61458778;rs397803838	8335	8336	0.0917266	49	51	3.80341e-05	-0.402175	0.0957174	0.000242843	1.46691e-21	1.09357e-16	Synovium
ENSG00000258803	chr14_56522676_T_A_rs953901	8344	8345	0.201439	99	112	6.9281e-06	-0.304262	0.0661062	0.000242843	1.46691e-21	1.09357e-16	Synovium
ENSG00000258803	chr14_56523169_C_G_rs950293	8837	8838	0.489209	203	272	3.22153e-21	-0.487698	0.046554	0.000242843	1.46691e-21	1.09357e-16	Synovium
ENSG00000258803	chr14_56523597_A_G_rs2151769	9265	9266	0.685252	142	175	0.000163109	-0.22246	0.0580222	0.000242843	1.46691e-21	1.09357e-16	Synovium
ENSG00000258803	chr14_56523841_T_C_rs2184297	9509	9510	0.685252	142	175	0.000163109	-0.22246	0.0580222	0.000242843	1.46691e-21	1.09357e-16	Synovium
ENSG00000258803	chr14_56524139_A_C_rs4901696	9807	9808	0.402878	176	224	8.11105e-12	-0.37298	0.0517241	0.000242843	1.46691e-21	1.09357e-16	Synovium
ENSG00000258803	chr14_56524188_T_G_rs4898901	9856	9857	0.402878	176	224	8.11102e-12	-0.37298	0.0517241	0.000242843	1.46691e-21	1.09357e-16	Synovium
ENSG00000258803	chr14_56524987_A_T_rs1953256	10655	10656	0.401079	176	223	5.76248e-12	-0.376519	0.0518051	0.000242843	1.46691e-21	1.09357e-16	Synovium
ENSG00000258803	chr14_56525274_A_G_rs12897575	10942	10943	0.0701439	37	39	2.81402e-05	-0.444967	0.104093	0.000242843	1.46691e-21	1.09357e-16	Synovium
ENSG00000258803	chr14_56525917_C_T_rs11158114	11585	11586	0.194245	102	108	0.000160354	-0.289489	0.075417	0.000242843	1.46691e-21	1.09357e-16	Synovium
ENSG00000258803	chr14_56525975_T_C_rs12879980	11643	11644	0.0899281	48	50	5.63996e-05	-0.396163	0.096514	0.000242843	1.46691e-21	1.09357e-16	Synovium
ENSG00000258803	chr14_56526161_C_T_rs33999103	11829	11830	0.0899281	48	50	5.63996e-05	-0.396163	0.096514	0.000242843	1.46691e-21	1.09357e-16	Synovium
ENSG00000258803	chr14_56527612_G_T_rs961377	13280	13281	0.124101	63	69	1.16641e-19	0.719221	0.0721487	0.000242843	1.46691e-21	1.09357e-16	Synovium
ENSG00000258803	chr14_56527980_G_T_rs4898902	13648	13649	0.683453	142	176	0.000149393	-0.222521	0.0576929	0.000242843	1.46691e-21	1.09357e-16	Synovium
ENSG00000258803	chr14_56528145_G_A_rs34805408	13813	13814	0.0899281	48	50	5.63996e-05	-0.396163	0.096514	0.000242843	1.46691e-21	1.09357e-16	Synovium
ENSG00000258803	chr14_56530273_T_A_rs35072486	15941	15942	0.397482	175	221	6.60793e-12	-0.377224	0.0520654	0.000242843	1.46691e-21	1.09357e-16	Synovium
ENSG00000258803	chr14_56530669_A_G_rs11622506	16337	16338	0.397482	175	221	6.60793e-12	-0.377224	0.0520654	0.000242843	1.46691e-21	1.09357e-16	Synovium
ENSG00000258803	chr14_56531391_TATC_T_rs149575525;rs71101782	17059	17060	0.0899281	48	50	5.63996e-05	-0.396163	0.096514	0.000242843	1.46691e-21	1.09357e-16	Synovium
ENSG00000258803	chr14_56531580_A_C_rs10137151	17248	17249	0.683453	142	176	0.000149393	-0.222521	0.0576929	0.000242843	1.46691e-21	1.09357e-16	Synovium
ENSG00000258803	chr14_56531708_A_T_rs17091627	17376	17377	0.0899281	48	50	5.63996e-05	-0.396163	0.096514	0.000242843	1.46691e-21	1.09357e-16	Synovium
ENSG00000258803	chr14_56532535_C_T_rs58660280	18203	18204	0.127698	65	71	1.35232e-18	0.698447	0.0726289	0.000242843	1.46691e-21	1.09357e-16	Synovium
ENSG00000258803	chr14_56532695_T_C_rs17701119	18363	18364	0.127698	65	71	1.35232e-18	0.698447	0.0726289	0.000242843	1.46691e-21	1.09357e-16	Synovium
ENSG00000258803	chr14_56532814_A_G_rs1959068	18482	18483	0.395683	175	220	1.07028e-11	-0.375718	0.0524417	0.000242843	1.46691e-21	1.09357e-16	Synovium
ENSG00000258803	chr14_56533333_G_A_rs17774347	19001	19002	0.125899	64	70	5.58887e-19	0.70839	0.0726991	0.000242843	1.46691e-21	1.09357e-16	Synovium
ENSG00000258803	chr14_56534201_C_T_rs12590621	19869	19870	0.393885	175	219	9.72892e-12	-0.378541	0.0527178	0.000242843	1.46691e-21	1.09357e-16	Synovium
ENSG00000258803	chr14_56534269_G_C_rs12878793	19937	19938	0.0899281	48	50	5.63996e-05	-0.396163	0.096514	0.000242843	1.46691e-21	1.09357e-16	Synovium
ENSG00000258803	chr14_56534332_G_A_rs12878833	20000	20001	0.215827	106	120	9.89503e-05	0.267061	0.0673849	0.000242843	1.46691e-21	1.09357e-16	Synovium
ENSG00000258803	chr14_56534513_T_G_rs17774370	20181	20182	0.127698	65	71	1.35232e-18	0.698447	0.0726289	0.000242843	1.46691e-21	1.09357e-16	Synovium
ENSG00000258803	chr14_56534750_T_C_rs12880581	20418	20419	0.217626	107	121	0.000118189	0.263392	0.0672315	0.000242843	1.46691e-21	1.09357e-16	Synovium
ENSG00000258803	chr14_56535434_G_A_rs7147283	21102	21103	0.0899281	48	50	5.63996e-05	-0.396163	0.096514	0.000242843	1.46691e-21	1.09357e-16	Synovium
ENSG00000258803	chr14_56536010_C_T_rs12885351	21678	21679	0.0917266	49	51	7.80047e-05	-0.38837	0.0965241	0.000242843	1.46691e-21	1.09357e-16	Synovium
ENSG00000258803	chr14_56536139_A_G_rs10133451	21807	21808	0.217626	107	121	0.000118189	0.263392	0.0672315	0.000242843	1.46691e-21	1.09357e-16	Synovium
ENSG00000258803	chr14_56536255_A_G_rs2151780	21923	21924	0.393885	175	219	9.72892e-12	-0.378541	0.0527178	0.000242843	1.46691e-21	1.09357e-16	Synovium
ENSG00000258803	chr14_56536273_A_G_rs12587570	21941	21942	0.393885	175	219	9.72892e-12	-0.378541	0.0527178	0.000242843	1.46691e-21	1.09357e-16	Synovium
ENSG00000258803	chr14_56536277_T_G_rs9323296	21945	21946	0.217626	107	121	0.000118189	0.263392	0.0672315	0.000242843	1.46691e-21	1.09357e-16	Synovium
ENSG00000258803	chr14_56536464_T_G_rs9285584	22132	22133	0.217626	107	121	0.000118189	0.263392	0.0672315	0.000242843	1.46691e-21	1.09357e-16	Synovium
ENSG00000258803	chr14_56536568_A_G_rs1959067	22236	22237	0.685252	142	175	0.000163109	-0.22246	0.0580222	0.000242843	1.46691e-21	1.09357e-16	Synovium
ENSG00000258803	chr14_56536655_T_A_rs10400785	22323	22324	0.217626	107	121	0.000118189	0.263392	0.0672315	0.000242843	1.46691e-21	1.09357e-16	Synovium
ENSG00000258803	chr14_56536682_G_A_rs10400716	22350	22351	0.217626	107	121	0.000118189	0.263392	0.0672315	0.000242843	1.46691e-21	1.09357e-16	Synovium
ENSG00000258803	chr14_56536941_C_T_rs10162394	22609	22610	0.217626	107	121	0.000118189	0.263392	0.0672315	0.000242843	1.46691e-21	1.09357e-16	Synovium
ENSG00000258803	chr14_56536942_T_G_rs10162559	22610	22611	0.217626	107	121	0.000118189	0.263392	0.0672315	0.000242843	1.46691e-21	1.09357e-16	Synovium
ENSG00000258803	chr14_56537195_TGAAA_T_rs35101920;rs71101785	22863	22864	0.217626	107	121	0.000118189	0.263392	0.0672315	0.000242843	1.46691e-21	1.09357e-16	Synovium
ENSG00000258803	chr14_56537415_T_C_rs10162591	23083	23084	0.0899281	48	50	5.63996e-05	-0.396163	0.096514	0.000242843	1.46691e-21	1.09357e-16	Synovium
ENSG00000258803	chr14_56537416_G_A_rs10162445	23084	23085	0.0899281	48	50	5.63996e-05	-0.396163	0.096514	0.000242843	1.46691e-21	1.09357e-16	Synovium
ENSG00000258803	chr14_56537497_A_G_rs10162441	23165	23166	0.0899281	48	50	5.63996e-05	-0.396163	0.096514	0.000242843	1.46691e-21	1.09357e-16	Synovium
ENSG00000258803	chr14_56537611_A_G_rs35703985	23279	23280	0.0899281	48	50	5.63996e-05	-0.396163	0.096514	0.000242843	1.46691e-21	1.09357e-16	Synovium
ENSG00000258803	chr14_56537794_G_A_rs61989014	23462	23463	0.127698	65	71	1.35232e-18	0.698447	0.0726289	0.000242843	1.46691e-21	1.09357e-16	Synovium
ENSG00000258803	chr14_56538045_C_CTA_rs140687103;rs375613701	23713	23714	0.131295	66	73	1.87759e-17	0.664272	0.0719458	0.000242843	1.46691e-21	1.09357e-16	Synovium
ENSG00000258803	chr14_56538436_C_G_rs61989015	24104	24105	0.125899	64	70	3.0388e-19	0.708589	0.0720722	0.000242843	1.46691e-21	1.09357e-16	Synovium
ENSG00000258803	chr14_56538815_G_T_rs35773034	24483	24484	0.194245	96	108	1.77428e-06	-0.329366	0.0671453	0.000242843	1.46691e-21	1.09357e-16	Synovium
ENSG00000258803	chr14_56539010_G_A_rs12882677	24678	24679	0.0899281	48	50	5.63996e-05	-0.396163	0.096514	0.000242843	1.46691e-21	1.09357e-16	Synovium
ENSG00000258803	chr14_56539135_G_T_rs59174338	24803	24804	0.393885	175	219	9.72892e-12	-0.378541	0.0527178	0.000242843	1.46691e-21	1.09357e-16	Synovium
ENSG00000258803	chr14_56539545_G_C_rs61989016	25213	25214	0.129496	65	72	4.5614e-18	0.674396	0.0714392	0.000242843	1.46691e-21	1.09357e-16	Synovium
ENSG00000258803	chr14_56539966_A_G_rs60046338	25634	25635	0.129496	65	72	4.5614e-18	0.674396	0.0714392	0.000242843	1.46691e-21	1.09357e-16	Synovium
ENSG00000258803	chr14_56540279_G_A_rs34103335	25947	25948	0.0899281	48	50	5.63996e-05	-0.396163	0.096514	0.000242843	1.46691e-21	1.09357e-16	Synovium
ENSG00000258803	chr14_56540584_G_A_rs17091646	26252	26253	0.0899281	48	50	5.63996e-05	-0.396163	0.096514	0.000242843	1.46691e-21	1.09357e-16	Synovium
ENSG00000258803	chr14_56540705_A_G_rs2151779	26373	26374	0.485612	202	270	1.46691e-21	-0.49337	0.0466057	0.000242843	1.46691e-21	1.09357e-16	Synovium
ENSG00000258803	chr14_56540788_A_G_rs1959066	26456	26457	0.0899281	48	50	5.63996e-05	-0.396163	0.096514	0.000242843	1.46691e-21	1.09357e-16	Synovium
ENSG00000258803	chr14_56541174_G_A_rs10150059	26842	26843	0.219424	107	122	0.000117788	0.259659	0.0662639	0.000242843	1.46691e-21	1.09357e-16	Synovium
ENSG00000258803	chr14_56541423_T_C_rs71414125	27091	27092	0.0701439	37	39	2.81402e-05	-0.444967	0.104093	0.000242843	1.46691e-21	1.09357e-16	Synovium
ENSG00000258803	chr14_56541438_C_G_rs28506981	27106	27107	0.219424	107	122	0.000117788	0.259659	0.0662639	0.000242843	1.46691e-21	1.09357e-16	Synovium
ENSG00000258803	chr14_56541641_A_T_rs35614961	27309	27310	0.0899281	48	50	5.63996e-05	-0.396163	0.096514	0.000242843	1.46691e-21	1.09357e-16	Synovium
ENSG00000258803	chr14_56541969_T_C_rs17091655	27637	27638	0.0899281	48	50	5.63996e-05	-0.396163	0.096514	0.000242843	1.46691e-21	1.09357e-16	Synovium
ENSG00000258803	chr14_56542731_C_A_rs2184301	28399	28400	0.679856	144	178	0.000164302	-0.222049	0.0579438	0.000242843	1.46691e-21	1.09357e-16	Synovium
ENSG00000258803	chr14_56543021_G_T_rs12432507	28689	28690	0.395683	175	220	6.05767e-12	-0.379887	0.0523283	0.000242843	1.46691e-21	1.09357e-16	Synovium
ENSG00000258803	chr14_56543031_A_G_rs12432437	28699	28700	0.395683	175	220	6.05767e-12	-0.379887	0.0523283	0.000242843	1.46691e-21	1.09357e-16	Synovium
ENSG00000258803	chr14_56543163_G_A_rs12885539	28831	28832	0.0899281	48	50	5.63996e-05	-0.396163	0.096514	0.000242843	1.46691e-21	1.09357e-16	Synovium
ENSG00000258803	chr14_56543300_C_G_rs10483670	28968	28969	0.192446	95	107	2.79495e-06	-0.324393	0.067499	0.000242843	1.46691e-21	1.09357e-16	Synovium
ENSG00000258803	chr14_56543602_G_C_rs10142042	29270	29271	0.393885	175	219	9.72892e-12	-0.378541	0.0527178	0.000242843	1.46691e-21	1.09357e-16	Synovium
ENSG00000258803	chr14_56544306_C_T_rs10220570	29974	29975	0.681655	143	177	0.000118516	-0.226155	0.0577371	0.000242843	1.46691e-21	1.09357e-16	Synovium
ENSG00000258803	chr14_56544396_C_G_rs35711945	30064	30065	0.192446	95	107	2.79495e-06	-0.324393	0.067499	0.000242843	1.46691e-21	1.09357e-16	Synovium
ENSG00000258803	chr14_56544569_C_G_rs11158116	30237	30238	0.393885	175	219	9.72892e-12	-0.378541	0.0527178	0.000242843	1.46691e-21	1.09357e-16	Synovium
ENSG00000258803	chr14_56544615_AC_A_rs35235432	30283	30284	0.678058	145	179	0.000137444	-0.224828	0.057965	0.000242843	1.46691e-21	1.09357e-16	Synovium
ENSG00000258803	chr14_56544939_C_T_rs7148909	30607	30608	0.0917266	49	51	7.80047e-05	-0.38837	0.0965241	0.000242843	1.46691e-21	1.09357e-16	Synovium
ENSG00000258803	chr14_56545710_A_G_rs61989022	31378	31379	0.0917266	46	51	1.10534e-11	0.632817	0.0883935	0.000242843	1.46691e-21	1.09357e-16	Synovium
ENSG00000258803	chr14_56545887_A_G_rs12590252	31555	31556	0.401079	177	223	4.16348e-11	-0.364594	0.0525789	0.000242843	1.46691e-21	1.09357e-16	Synovium
ENSG00000258803	chr14_56545907_G_C_rs12892311	31575	31576	0.397482	176	221	4.7727e-11	-0.365218	0.0528473	0.000242843	1.46691e-21	1.09357e-16	Synovium
ENSG00000258803	chr14_56546196_A_G_rs8017502	31864	31865	0.708633	137	162	7.32539e-05	-0.247752	0.0613342	0.000242843	1.46691e-21	1.09357e-16	Synovium
ENSG00000258803	chr14_56546207_T_C_rs8018831	31875	31876	0.708633	137	162	7.32539e-05	-0.247752	0.0613342	0.000242843	1.46691e-21	1.09357e-16	Synovium
ENSG00000258803	chr14_56546210_G_A_rs11158117	31878	31879	0.401079	177	223	2.21036e-11	-0.369604	0.0524847	0.000242843	1.46691e-21	1.09357e-16	Synovium
ENSG00000258803	chr14_56549153_A_C_rs10135590	34821	34822	0.705036	139	164	9.41782e-05	-0.24404	0.0613811	0.000242843	1.46691e-21	1.09357e-16	Synovium
ENSG00000258803	chr14_56550091_A_G_rs945044	35759	35760	0.703237	140	165	0.000110634	-0.241694	0.0614269	0.000242843	1.46691e-21	1.09357e-16	Synovium
ENSG00000258803	chr14_56550117_A_G_rs4898903	35785	35786	0.134892	69	75	2.84156e-15	0.619544	0.0730571	0.000242843	1.46691e-21	1.09357e-16	Synovium
ENSG00000258803	chr14_56550244_C_T_rs945043	35912	35913	0.703237	140	165	0.000107087	-0.241567	0.0612645	0.000242843	1.46691e-21	1.09357e-16	Synovium
ENSG00000258803	chr14_56550311_C_T_rs4898904	35979	35980	0.133094	69	74	8.62358e-15	0.620796	0.0747092	0.000242843	1.46691e-21	1.09357e-16	Synovium
ENSG00000258803	chr14_56552131_C_T_rs11158118	37799	37800	0.705036	139	164	7.54316e-05	-0.246019	0.0610165	0.000242843	1.46691e-21	1.09357e-16	Synovium
ENSG00000258803	chr14_56552312_A_C_rs10147705	37980	37981	0.703237	140	165	0.000107087	-0.241567	0.0612645	0.000242843	1.46691e-21	1.09357e-16	Synovium
ENSG00000258803	chr14_56552357_T_C_rs10137077	38025	38026	0.203237	102	113	6.41993e-06	-0.3132	0.067793	0.000242843	1.46691e-21	1.09357e-16	Synovium
ENSG00000258803	chr14_56552520_A_G_rs4898905	38188	38189	0.133094	69	74	8.62358e-15	0.620796	0.0747092	0.000242843	1.46691e-21	1.09357e-16	Synovium
ENSG00000258803	chr14_56553478_C_T_rs9652345	39146	39147	0.203237	102	113	6.41993e-06	-0.3132	0.067793	0.000242843	1.46691e-21	1.09357e-16	Synovium
ENSG00000258803	chr14_56553801_A_C_rs2095321	39469	39470	0.705036	139	164	0.000106798	-0.241949	0.0613507	0.000242843	1.46691e-21	1.09357e-16	Synovium
ENSG00000258803	chr14_56554301_G_A_rs1889384	39969	39970	0.214029	110	119	0.000199897	-0.26579	0.0703052	0.000242843	1.46691e-21	1.09357e-16	Synovium
ENSG00000258803	chr14_56554327_C_T_rs945042	39995	39996	0.357914	160	199	1.03535e-08	-0.32197	0.0541694	0.000242843	1.46691e-21	1.09357e-16	Synovium
ENSG00000258803	chr14_56554575_C_T_rs945041	40243	40244	0.203237	102	113	1.19454e-05	-0.306318	0.0684153	0.000242843	1.46691e-21	1.09357e-16	Synovium
ENSG00000258803	chr14_56554853_C_T_rs17774943	40521	40522	0.133094	68	74	1.45507e-14	0.605061	0.0735332	0.000242843	1.46691e-21	1.09357e-16	Synovium
ENSG00000258803	chr14_56555242_T_C_rs2184300	40910	40911	0.208633	108	116	0.000112883	-0.283546	0.0721583	0.000242843	1.46691e-21	1.09357e-16	Synovium
ENSG00000258803	chr14_56555367_A_G_rs4326973	41035	41036	0.696043	143	169	0.000222249	-0.231779	0.0617683	0.000242843	1.46691e-21	1.09357e-16	Synovium
ENSG00000258803	chr14_56555487_T_G_rs2345148	41155	41156	0.696043	143	169	0.000222249	-0.231779	0.0617683	0.000242843	1.46691e-21	1.09357e-16	Synovium
ENSG00000258803	chr14_56555553_C_T_rs998202	41221	41222	0.203237	102	113	1.19454e-05	-0.306318	0.0684153	0.000242843	1.46691e-21	1.09357e-16	Synovium
ENSG00000258803	chr14_56555656_G_T_rs2345149	41324	41325	0.696043	143	169	0.000222249	-0.231779	0.0617683	0.000242843	1.46691e-21	1.09357e-16	Synovium
ENSG00000258803	chr14_56556398_G_A_rs10143872	42066	42067	0.696043	143	169	0.000222249	-0.231779	0.0617683	0.000242843	1.46691e-21	1.09357e-16	Synovium
ENSG00000258803	chr14_56556739_T_C_rs10133155	42407	42408	0.56295	189	243	9.04254e-20	-0.484751	0.0484515	0.000242843	1.46691e-21	1.09357e-16	Synovium
ENSG00000258803	chr14_56557471_G_A_rs17701869	43139	43140	0.205036	103	114	9.30162e-06	-0.310045	0.0683641	0.000242843	1.46691e-21	1.09357e-16	Synovium
ENSG00000258803	chr14_56557533_G_A_rs17775073	43201	43202	0.205036	103	114	9.30158e-06	-0.310045	0.0683641	0.000242843	1.46691e-21	1.09357e-16	Synovium
ENSG00000258803	chr14_56557951_A_G_rs17701911	43619	43620	0.134892	69	75	7.62211e-15	0.608096	0.0730133	0.000242843	1.46691e-21	1.09357e-16	Synovium
ENSG00000258803	chr14_56558238_G_A_rs8015823	43906	43907	0.696043	143	169	0.000222249	-0.231779	0.0617683	0.000242843	1.46691e-21	1.09357e-16	Synovium
ENSG00000258803	chr14_56558384_A_T_rs8019649	44052	44053	0.357914	161	199	1.85352e-08	-0.320456	0.0549399	0.000242843	1.46691e-21	1.09357e-16	Synovium
ENSG00000258803	chr14_56558390_T_C_rs8020928	44058	44059	0.566547	187	241	1.80528e-19	-0.479952	0.0484495	0.000242843	1.46691e-21	1.09357e-16	Synovium
ENSG00000258803	chr14_56558615_T_G_rs77297554	44283	44284	0.127698	65	71	6.22384e-15	0.619017	0.0740465	0.000242843	1.46691e-21	1.09357e-16	Synovium
ENSG00000258803	chr14_56558726_A_T_rs17091696	44394	44395	0.125899	65	70	1.45966e-15	0.642294	0.0748426	0.000242843	1.46691e-21	1.09357e-16	Synovium
ENSG00000258803	chr14_56607971_T_G_rs17091793	93639	93640	0.0809353	44	45	2.3271e-05	0.456359	0.105632	0.000242843	1.46691e-21	1.09357e-16	Synovium
ENSG00000119715	chr14_76121457_A_C_rs2591089	-254681	-254680	0.190647	92	106	0.000139416	-0.310136	0.0800355	0.00017063	1.2823e-10	5.37078e-07	Synovium
ENSG00000119715	chr14_76122143_T_C_rs11623740	-253995	-253994	0.442446	187	246	0.000167032	0.247002	0.0645278	0.00017063	1.2823e-10	5.37078e-07	Synovium
ENSG00000119715	chr14_76127347_C_T_rs2543361	-248791	-248790	0.557554	187	246	0.000167031	-0.247002	0.0645278	0.00017063	1.2823e-10	5.37078e-07	Synovium
ENSG00000119715	chr14_76128824_A_G_rs11159176	-247314	-247313	0.446043	187	248	0.000126629	0.248967	0.0638395	0.00017063	1.2823e-10	5.37078e-07	Synovium
ENSG00000119715	chr14_76130364_T_C_rs7150419	-245774	-245773	0.429856	183	239	1.2323e-05	0.286806	0.0641608	0.00017063	1.2823e-10	5.37078e-07	Synovium
ENSG00000119715	chr14_76133615_G_T_rs12589283	-242523	-242522	0.422662	181	235	2.18945e-05	0.28105	0.0648357	0.00017063	1.2823e-10	5.37078e-07	Synovium
ENSG00000119715	chr14_76136349_A_G_rs2543367	-239789	-239788	0.568345	184	240	7.3661e-06	-0.293958	0.0640618	0.00017063	1.2823e-10	5.37078e-07	Synovium
ENSG00000119715	chr14_76137410_T_G_rs11629305	-238728	-238727	0.429856	183	239	1.2323e-05	0.286806	0.0641608	0.00017063	1.2823e-10	5.37078e-07	Synovium
ENSG00000119715	chr14_76138465_G_C_rs7144552	-237673	-237672	0.480216	195	267	1.26432e-06	0.301742	0.06061	0.00017063	1.2823e-10	5.37078e-07	Synovium
ENSG00000119715	chr14_76138646_G_T_rs61979234	-237492	-237491	0.408273	179	227	3.41627e-07	0.336066	0.0639663	0.00017063	1.2823e-10	5.37078e-07	Synovium
ENSG00000119715	chr14_76138832_A_G_rs34338434	-237306	-237305	0.478417	194	266	1.79426e-08	0.345525	0.0591747	0.00017063	1.2823e-10	5.37078e-07	Synovium
ENSG00000119715	chr14_76139357_T_C_rs11623014	-236781	-236780	0.642086	160	199	1.38336e-06	0.32491	0.0655183	0.00017063	1.2823e-10	5.37078e-07	Synovium
ENSG00000119715	chr14_76140880_C_G_rs11629423	-235258	-235257	0.47482	194	264	2.42948e-08	0.344876	0.0596588	0.00017063	1.2823e-10	5.37078e-07	Synovium
ENSG00000119715	chr14_76142124_G_T_rs11621985	-234014	-234013	0.613309	174	215	5.49158e-07	0.344562	0.0668383	0.00017063	1.2823e-10	5.37078e-07	Synovium
ENSG00000119715	chr14_76144074_T_C_rs6574273	-232064	-232063	0.656475	156	191	2.0609e-07	0.355499	0.0663566	0.00017063	1.2823e-10	5.37078e-07	Synovium
ENSG00000119715	chr14_76148512_T_C_rs935335	-227626	-227625	0.633094	165	204	0.000160653	0.25558	0.0665914	0.00017063	1.2823e-10	5.37078e-07	Synovium
ENSG00000119715	chr14_76150128_T_G_rs12880464	-226010	-226009	0.656475	156	191	2.0609e-07	0.355499	0.0663566	0.00017063	1.2823e-10	5.37078e-07	Synovium
ENSG00000119715	chr14_76150684_T_G_rs4313740	-225454	-225453	0.473022	194	263	1.5995e-08	0.349434	0.0596197	0.00017063	1.2823e-10	5.37078e-07	Synovium
ENSG00000119715	chr14_76150691_A_G_rs2591085	-225447	-225446	0.633094	165	204	0.000160653	0.25558	0.0665914	0.00017063	1.2823e-10	5.37078e-07	Synovium
ENSG00000119715	chr14_76151686_G_T_rs935336	-224452	-224451	0.633094	165	204	0.000160653	0.25558	0.0665914	0.00017063	1.2823e-10	5.37078e-07	Synovium
ENSG00000119715	chr14_76151704_G_T_rs935337	-224434	-224433	0.633094	165	204	0.000160653	0.25558	0.0665914	0.00017063	1.2823e-10	5.37078e-07	Synovium
ENSG00000119715	chr14_76151710_T_C_rs935338	-224428	-224427	0.633094	165	204	0.000160653	0.25558	0.0665914	0.00017063	1.2823e-10	5.37078e-07	Synovium
ENSG00000119715	chr14_76151998_G_A_rs2289833	-224140	-224139	0.473022	194	263	1.5995e-08	0.349434	0.0596197	0.00017063	1.2823e-10	5.37078e-07	Synovium
ENSG00000119715	chr14_76152097_C_T_rs2289834	-224041	-224040	0.473022	194	263	1.59951e-08	0.349434	0.0596197	0.00017063	1.2823e-10	5.37078e-07	Synovium
ENSG00000119715	chr14_76152824_A_C_rs3813547	-223314	-223313	0.535971	193	258	1.40983e-08	0.351542	0.0597338	0.00017063	1.2823e-10	5.37078e-07	Synovium
ENSG00000119715	chr14_76153403_T_C_rs2543380	-222735	-222734	0.701439	138	166	6.54112e-05	0.275985	0.0678467	0.00017063	1.2823e-10	5.37078e-07	Synovium
ENSG00000119715	chr14_76153618_A_G_rs3813546	-222520	-222519	0.214029	110	119	0.000125706	-0.322548	0.0826668	0.00017063	1.2823e-10	5.37078e-07	Synovium
ENSG00000119715	chr14_76155328_C_T_rs1900117	-220810	-220809	0.696043	139	169	0.000118322	0.264794	0.0675943	0.00017063	1.2823e-10	5.37078e-07	Synovium
ENSG00000119715	chr14_76155334_A_G_rs1900118	-220804	-220803	0.697842	138	168	8.46341e-05	0.269351	0.0672882	0.00017063	1.2823e-10	5.37078e-07	Synovium
ENSG00000119715	chr14_76155693_T_C_rs8008819	-220445	-220444	0.183453	95	102	8.50721e-05	-0.347012	0.0867175	0.00017063	1.2823e-10	5.37078e-07	Synovium
ENSG00000119715	chr14_76157363_G_A_rs2111781	-218775	-218774	0.694245	140	170	9.7732e-05	0.266827	0.0672722	0.00017063	1.2823e-10	5.37078e-07	Synovium
ENSG00000119715	chr14_76157683_TC_T_rs66992675	-218455	-218454	0.483813	200	269	1.2823e-10	0.402924	0.0597817	0.00017063	1.2823e-10	5.37078e-07	Synovium
ENSG00000119715	chr14_76158204_T_G_rs8020977	-217934	-217933	0.494604	200	275	3.06257e-10	0.385674	0.0585499	0.00017063	1.2823e-10	5.37078e-07	Synovium
ENSG00000119715	chr14_76158357_A_G_rs8020004	-217781	-217780	0.652878	158	193	1.49552e-07	0.361153	0.0666041	0.00017063	1.2823e-10	5.37078e-07	Synovium
ENSG00000119715	chr14_76158541_A_G_rs12147952	-217597	-217596	0.188849	98	105	0.000145782	-0.335639	0.0868772	0.00017063	1.2823e-10	5.37078e-07	Synovium
ENSG00000119715	chr14_76158544_A_G_rs2543382	-217594	-217593	0.811151	98	105	0.000145783	0.335639	0.0868772	0.00017063	1.2823e-10	5.37078e-07	Synovium
ENSG00000119715	chr14_76158682_G_A_rs8004675	-217456	-217455	0.652878	158	193	1.49552e-07	0.361153	0.0666041	0.00017063	1.2823e-10	5.37078e-07	Synovium
ENSG00000119715	chr14_76159099_G_T_rs2197480	-217039	-217038	0.811151	98	105	0.000145783	0.335639	0.0868772	0.00017063	1.2823e-10	5.37078e-07	Synovium
ENSG00000119715	chr14_76159989_C_T_rs11622326	-216149	-216148	0.467626	192	260	1.01882e-08	0.354044	0.0595351	0.00017063	1.2823e-10	5.37078e-07	Synovium
ENSG00000119715	chr14_76160040_G_A_rs1900119	-216098	-216097	0.811151	98	105	0.000145783	0.335639	0.0868772	0.00017063	1.2823e-10	5.37078e-07	Synovium
ENSG00000119715	chr14_76160173_G_A_rs1900120	-215965	-215964	0.811151	98	105	0.000145783	0.335639	0.0868772	0.00017063	1.2823e-10	5.37078e-07	Synovium
ENSG00000119715	chr14_76160360_T_C_rs2543383	-215778	-215777	0.816547	95	102	8.5072e-05	0.347012	0.0867175	0.00017063	1.2823e-10	5.37078e-07	Synovium
ENSG00000119715	chr14_76160958_A_G_rs2543384	-215180	-215179	0.816547	95	102	8.50721e-05	0.347012	0.0867175	0.00017063	1.2823e-10	5.37078e-07	Synovium
ENSG00000119715	chr14_76161322_C_CTTTAT_rs113020931;rs10668526	-214816	-214815	0.816547	95	102	8.5072e-05	0.347012	0.0867175	0.00017063	1.2823e-10	5.37078e-07	Synovium
ENSG00000119715	chr14_76162014_T_C_rs2543386	-214124	-214123	0.816547	95	102	8.50721e-05	0.347012	0.0867175	0.00017063	1.2823e-10	5.37078e-07	Synovium
ENSG00000119715	chr14_76162129_C_CAG_rs57091314;rs397764027	-214009	-214008	0.816547	95	102	8.5072e-05	0.347012	0.0867175	0.00017063	1.2823e-10	5.37078e-07	Synovium
ENSG00000119715	chr14_76162703_T_G_rs2543387	-213435	-213434	0.816547	95	102	8.5072e-05	0.347012	0.0867175	0.00017063	1.2823e-10	5.37078e-07	Synovium
ENSG00000119715	chr14_76163174_T_C_rs1900122	-212964	-212963	0.816547	95	102	8.5072e-05	0.347012	0.0867175	0.00017063	1.2823e-10	5.37078e-07	Synovium
ENSG00000119715	chr14_76163790_G_A_rs2591092	-212348	-212347	0.816547	95	102	8.5072e-05	0.347012	0.0867175	0.00017063	1.2823e-10	5.37078e-07	Synovium
ENSG00000119715	chr14_76165992_G_C_rs2591094	-210146	-210145	0.816547	95	102	8.50721e-05	0.347012	0.0867175	0.00017063	1.2823e-10	5.37078e-07	Synovium
ENSG00000119715	chr14_76166120_T_A_rs3825698	-210018	-210017	0.652878	158	193	1.49552e-07	0.361153	0.0666041	0.00017063	1.2823e-10	5.37078e-07	Synovium
ENSG00000119715	chr14_76167467_C_T_rs11624689	-208671	-208670	0.469424	193	261	1.27331e-08	0.352284	0.0596633	0.00017063	1.2823e-10	5.37078e-07	Synovium
ENSG00000119715	chr14_76167613_G_A_rs11624793	-208525	-208524	0.47482	194	264	8.43198e-09	0.354679	0.0592858	0.00017063	1.2823e-10	5.37078e-07	Synovium
ENSG00000119715	chr14_76167614_T_C_rs11629333	-208524	-208523	0.47482	194	264	8.43198e-09	0.354679	0.0592858	0.00017063	1.2823e-10	5.37078e-07	Synovium
ENSG00000119715	chr14_76167624_G_A_rs8005686	-208514	-208513	0.816547	95	102	8.50721e-05	0.347012	0.0867175	0.00017063	1.2823e-10	5.37078e-07	Synovium
ENSG00000119715	chr14_76169491_A_G_rs2166320	-206647	-206646	0.658273	155	190	1.02991e-07	0.363074	0.066046	0.00017063	1.2823e-10	5.37078e-07	Synovium
ENSG00000119715	chr14_76170019_T_G_rs7156865	-206119	-206118	0.658273	155	190	1.02991e-07	0.363074	0.066046	0.00017063	1.2823e-10	5.37078e-07	Synovium
ENSG00000119715	chr14_76170128_A_G_rs7155651	-206010	-206009	0.47482	194	264	8.43198e-09	0.354679	0.0592858	0.00017063	1.2823e-10	5.37078e-07	Synovium
ENSG00000119715	chr14_76171294_A_G_rs8003207	-204844	-204843	0.816547	95	102	8.50721e-05	0.347012	0.0867175	0.00017063	1.2823e-10	5.37078e-07	Synovium
ENSG00000119715	chr14_76171366_G_A_rs12878758	-204772	-204771	0.47482	194	264	8.43198e-09	0.354679	0.0592858	0.00017063	1.2823e-10	5.37078e-07	Synovium
ENSG00000119715	chr14_76172123_A_G_rs3783997	-204015	-204014	0.658273	155	190	1.02991e-07	0.363074	0.066046	0.00017063	1.2823e-10	5.37078e-07	Synovium
ENSG00000119715	chr14_76173221_T_C_rs11159179	-202917	-202916	0.47482	194	264	8.43198e-09	0.354679	0.0592858	0.00017063	1.2823e-10	5.37078e-07	Synovium
ENSG00000119715	chr14_76173226_G_T_rs11159180	-202912	-202911	0.658273	155	190	1.02991e-07	0.363074	0.066046	0.00017063	1.2823e-10	5.37078e-07	Synovium
ENSG00000119715	chr14_76173782_A_C_rs2289836	-202356	-202355	0.183453	95	102	8.50721e-05	-0.347012	0.0867175	0.00017063	1.2823e-10	5.37078e-07	Synovium
ENSG00000119715	chr14_76174167_A_T_rs35949653	-201971	-201970	0.47482	194	264	8.43198e-09	0.354679	0.0592858	0.00017063	1.2823e-10	5.37078e-07	Synovium
ENSG00000119715	chr14_76176414_G_A_rs12437310	-199724	-199723	0.811151	98	105	0.000145783	0.335639	0.0868772	0.00017063	1.2823e-10	5.37078e-07	Synovium
ENSG00000119715	chr14_76176427_TGTAGG_T_rs140021741;rs71122516	-199711	-199710	0.469424	193	261	1.27331e-08	0.352284	0.0596633	0.00017063	1.2823e-10	5.37078e-07	Synovium
ENSG00000119715	chr14_76178280_G_A_rs2121069	-197858	-197857	0.652878	158	193	1.49552e-07	0.361153	0.0666041	0.00017063	1.2823e-10	5.37078e-07	Synovium
ENSG00000119715	chr14_76179171_G_A_rs935339	-196967	-196966	0.469424	193	261	1.27331e-08	0.352284	0.0596633	0.00017063	1.2823e-10	5.37078e-07	Synovium
ENSG00000119715	chr14_76180005_C_T_rs11159181	-196133	-196132	0.658273	155	190	1.02991e-07	0.363074	0.066046	0.00017063	1.2823e-10	5.37078e-07	Synovium
ENSG00000119715	chr14_76181229_A_G_rs4304957	-194909	-194908	0.816547	95	102	8.50721e-05	0.347012	0.0867175	0.00017063	1.2823e-10	5.37078e-07	Synovium
ENSG00000119715	chr14_76181254_T_C_rs4389088	-194884	-194883	0.816547	95	102	8.5072e-05	0.347012	0.0867175	0.00017063	1.2823e-10	5.37078e-07	Synovium
ENSG00000119715	chr14_76181302_A_C_rs4442739	-194836	-194835	0.816547	95	102	8.50721e-05	0.347012	0.0867175	0.00017063	1.2823e-10	5.37078e-07	Synovium
ENSG00000119715	chr14_76181547_C_T_rs7148093	-194591	-194590	0.47482	194	264	8.43198e-09	0.354679	0.0592858	0.00017063	1.2823e-10	5.37078e-07	Synovium
ENSG00000119715	chr14_76182321_C_T_rs2360976	-193817	-193816	0.816547	95	102	8.50721e-05	0.347012	0.0867175	0.00017063	1.2823e-10	5.37078e-07	Synovium
ENSG00000119715	chr14_76184421_T_C_rs2121070	-191717	-191716	0.816547	95	102	8.5072e-05	0.347012	0.0867175	0.00017063	1.2823e-10	5.37078e-07	Synovium
ENSG00000119715	chr14_76188138_T_C_rs2360977	-188000	-187999	0.811151	98	105	0.000145783	0.335639	0.0868772	0.00017063	1.2823e-10	5.37078e-07	Synovium
ENSG00000119715	chr14_76188479_T_C_rs8021314	-187659	-187658	0.811151	98	105	0.000145783	0.335639	0.0868772	0.00017063	1.2823e-10	5.37078e-07	Synovium
ENSG00000119715	chr14_76188535_C_CTTTTGCCCA_rs149906776;rs199641042	-187603	-187602	0.811151	98	105	0.000145783	0.335639	0.0868772	0.00017063	1.2823e-10	5.37078e-07	Synovium
ENSG00000119715	chr14_76189330_C_A_rs34899913	-186808	-186807	0.469424	193	261	1.27331e-08	0.352284	0.0596633	0.00017063	1.2823e-10	5.37078e-07	Synovium
ENSG00000119715	chr14_76190114_A_AT_rs58870720;rs398077883;rs397745035	-186024	-186023	0.811151	98	105	0.000145783	0.335639	0.0868772	0.00017063	1.2823e-10	5.37078e-07	Synovium
ENSG00000119715	chr14_76190323_C_G_rs1900124	-185815	-185814	0.811151	98	105	0.000145783	0.335639	0.0868772	0.00017063	1.2823e-10	5.37078e-07	Synovium
ENSG00000119715	chr14_76191127_C_T_rs1900125	-185011	-185010	0.811151	98	105	0.000145783	0.335639	0.0868772	0.00017063	1.2823e-10	5.37078e-07	Synovium
ENSG00000119715	chr14_76191413_G_A_rs1900126	-184725	-184724	0.652878	158	193	1.49552e-07	0.361153	0.0666041	0.00017063	1.2823e-10	5.37078e-07	Synovium
ENSG00000119715	chr14_76191783_T_C_rs6574277	-184355	-184354	0.469424	193	261	1.27331e-08	0.352284	0.0596633	0.00017063	1.2823e-10	5.37078e-07	Synovium
ENSG00000119715	chr14_76193878_A_G_rs2360979	-182260	-182259	0.658273	155	190	1.02991e-07	0.363074	0.066046	0.00017063	1.2823e-10	5.37078e-07	Synovium
ENSG00000119715	chr14_76194513_A_G_rs4899586	-181625	-181624	0.816547	95	102	8.50721e-05	0.347012	0.0867175	0.00017063	1.2823e-10	5.37078e-07	Synovium
ENSG00000119715	chr14_76196103_C_T_rs1900127	-180035	-180034	0.652878	158	193	1.49552e-07	0.361153	0.0666041	0.00017063	1.2823e-10	5.37078e-07	Synovium
ENSG00000119715	chr14_76196559_A_G_rs11159183	-179579	-179578	0.811151	98	105	0.000145783	0.335639	0.0868772	0.00017063	1.2823e-10	5.37078e-07	Synovium
ENSG00000119715	chr14_76197008_C_T_rs7158562	-179130	-179129	0.652878	158	193	1.49552e-07	0.361153	0.0666041	0.00017063	1.2823e-10	5.37078e-07	Synovium
ENSG00000119715	chr14_76197208_A_T_rs7158766	-178930	-178929	0.811151	98	105	0.000145783	0.335639	0.0868772	0.00017063	1.2823e-10	5.37078e-07	Synovium
ENSG00000119715	chr14_76197495_T_C_rs6574278	-178643	-178642	0.816547	95	102	8.50721e-05	0.347012	0.0867175	0.00017063	1.2823e-10	5.37078e-07	Synovium
ENSG00000119715	chr14_76197595_A_T_rs6574279	-178543	-178542	0.811151	98	105	0.000145783	0.335639	0.0868772	0.00017063	1.2823e-10	5.37078e-07	Synovium
ENSG00000119715	chr14_76198793_C_CT_rs5809752;rs397687331	-177345	-177344	0.658273	155	190	1.02991e-07	0.363074	0.066046	0.00017063	1.2823e-10	5.37078e-07	Synovium
ENSG00000119715	chr14_76199134_C_T_rs2121071	-177004	-177003	0.811151	98	105	0.000145783	0.335639	0.0868772	0.00017063	1.2823e-10	5.37078e-07	Synovium
ENSG00000119715	chr14_76199929_T_C_rs11159185	-176209	-176208	0.658273	155	190	1.02991e-07	0.363074	0.066046	0.00017063	1.2823e-10	5.37078e-07	Synovium
ENSG00000119715	chr14_76202013_A_G_rs2166322	-174125	-174124	0.658273	155	190	1.02991e-07	0.363074	0.066046	0.00017063	1.2823e-10	5.37078e-07	Synovium
ENSG00000119715	chr14_76202966_C_A_rs4903385	-173172	-173171	0.625899	167	208	5.58767e-06	0.308414	0.066306	0.00017063	1.2823e-10	5.37078e-07	Synovium
ENSG00000119715	chr14_76203315_A_G_rs4903386	-172823	-172822	0.816547	95	102	8.5072e-05	0.347012	0.0867175	0.00017063	1.2823e-10	5.37078e-07	Synovium
ENSG00000119715	chr14_76204438_C_T_rs10873287	-171700	-171699	0.469424	193	261	1.27331e-08	0.352284	0.0596633	0.00017063	1.2823e-10	5.37078e-07	Synovium
ENSG00000119715	chr14_76205608_A_G_rs749074	-170530	-170529	0.47482	194	264	8.43198e-09	0.354679	0.0592858	0.00017063	1.2823e-10	5.37078e-07	Synovium
ENSG00000119715	chr14_76208274_C_T_rs12587317	-167864	-167863	0.469424	193	261	1.27331e-08	0.352284	0.0596633	0.00017063	1.2823e-10	5.37078e-07	Synovium
ENSG00000119715	chr14_76208430_T_C_rs12589946	-167708	-167707	0.47482	194	264	8.43198e-09	0.354679	0.0592858	0.00017063	1.2823e-10	5.37078e-07	Synovium
ENSG00000119715	chr14_76209109_A_G_rs2121074	-167029	-167028	0.47482	194	264	8.43198e-09	0.354679	0.0592858	0.00017063	1.2823e-10	5.37078e-07	Synovium
ENSG00000119715	chr14_76209197_G_C_rs2121075	-166941	-166940	0.816547	95	102	8.50721e-05	0.347012	0.0867175	0.00017063	1.2823e-10	5.37078e-07	Synovium
ENSG00000119715	chr14_76210012_A_G_rs2121077	-166126	-166125	0.183453	95	102	8.50721e-05	-0.347012	0.0867175	0.00017063	1.2823e-10	5.37078e-07	Synovium
ENSG00000119715	chr14_76210484_T_C_rs8005754	-165654	-165653	0.47482	194	264	8.43198e-09	0.354679	0.0592858	0.00017063	1.2823e-10	5.37078e-07	Synovium
ENSG00000119715	chr14_76212716_T_G_rs17104265	-163422	-163421	0.309353	142	172	0.000104214	-0.265824	0.0672975	0.00017063	1.2823e-10	5.37078e-07	Synovium
ENSG00000119715	chr14_76215140_A_T_rs11850433	-160998	-160997	0.183453	95	102	8.50721e-05	-0.347012	0.0867175	0.00017063	1.2823e-10	5.37078e-07	Synovium
ENSG00000119715	chr14_76215977_A_C_rs9919949	-160161	-160160	0.303957	140	169	0.000110113	-0.266067	0.0676006	0.00017063	1.2823e-10	5.37078e-07	Synovium
ENSG00000119715	chr14_76216121_C_A_rs12590690	-160017	-160016	0.469424	193	261	1.27331e-08	0.352284	0.0596633	0.00017063	1.2823e-10	5.37078e-07	Synovium
ENSG00000119715	chr14_76216613_G_T_rs12896180	-159525	-159524	0.47482	194	264	8.43198e-09	0.354679	0.0592858	0.00017063	1.2823e-10	5.37078e-07	Synovium
ENSG00000119715	chr14_76216624_A_G_rs12879642	-159514	-159513	0.816547	95	102	8.50721e-05	0.347012	0.0867175	0.00017063	1.2823e-10	5.37078e-07	Synovium
ENSG00000119715	chr14_76217165_G_A_rs8006048	-158973	-158972	0.816547	95	102	8.50721e-05	0.347012	0.0867175	0.00017063	1.2823e-10	5.37078e-07	Synovium
ENSG00000119715	chr14_76218150_A_G_rs57844481	-157988	-157987	0.183453	95	102	8.50721e-05	-0.347012	0.0867175	0.00017063	1.2823e-10	5.37078e-07	Synovium
ENSG00000119715	chr14_76218252_T_G_rs12589746	-157886	-157885	0.482014	197	268	3.05951e-08	0.342665	0.0597372	0.00017063	1.2823e-10	5.37078e-07	Synovium
ENSG00000119715	chr14_76219332_G_A_rs12892766	-156806	-156805	0.482014	197	268	3.05951e-08	0.342665	0.0597372	0.00017063	1.2823e-10	5.37078e-07	Synovium
ENSG00000119715	chr14_76219390_A_G_rs10137323	-156748	-156747	0.183453	95	102	8.50721e-05	-0.347012	0.0867175	0.00017063	1.2823e-10	5.37078e-07	Synovium
ENSG00000119715	chr14_76220359_A_G_rs28678417	-155779	-155778	0.291367	136	162	0.000150377	-0.26531	0.0688171	0.00017063	1.2823e-10	5.37078e-07	Synovium
ENSG00000119715	chr14_76222270_T_A_rs12587652	-153868	-153867	0.816547	95	102	8.5072e-05	0.347012	0.0867175	0.00017063	1.2823e-10	5.37078e-07	Synovium
ENSG00000119715	chr14_76222467_C_T_rs12589968	-153671	-153670	0.482014	197	268	3.05951e-08	0.342665	0.0597372	0.00017063	1.2823e-10	5.37078e-07	Synovium
ENSG00000119715	chr14_76222509_A_G_rs12589951	-153629	-153628	0.55036	190	250	3.00959e-08	0.346903	0.0604424	0.00017063	1.2823e-10	5.37078e-07	Synovium
ENSG00000119715	chr14_76222510_G_C_rs12589999	-153628	-153627	0.55036	190	250	3.00959e-08	0.346903	0.0604424	0.00017063	1.2823e-10	5.37078e-07	Synovium
ENSG00000119715	chr14_76222540_A_G_rs12589969	-153598	-153597	0.55036	190	250	3.00959e-08	0.346903	0.0604424	0.00017063	1.2823e-10	5.37078e-07	Synovium
ENSG00000119715	chr14_76222910_C_T_rs12590580	-153228	-153227	0.482014	197	268	3.05951e-08	0.342665	0.0597372	0.00017063	1.2823e-10	5.37078e-07	Synovium
ENSG00000119715	chr14_76222968_A_G_rs12894346	-153170	-153169	0.483813	199	269	8.02682e-08	0.333074	0.0600465	0.00017063	1.2823e-10	5.37078e-07	Synovium
ENSG00000119715	chr14_76226328_C_T_rs7144365	-149810	-149809	0.548561	190	251	2.99858e-08	0.346019	0.060281	0.00017063	1.2823e-10	5.37078e-07	Synovium
ENSG00000119715	chr14_76226752_G_A_rs11159187	-149386	-149385	0.482014	197	268	3.05951e-08	0.342665	0.0597372	0.00017063	1.2823e-10	5.37078e-07	Synovium
ENSG00000119715	chr14_76228509_T_G_rs55832106	-147629	-147628	0.428058	186	238	2.46975e-07	-0.3316	0.0623254	0.00017063	1.2823e-10	5.37078e-07	Synovium
ENSG00000119715	chr14_76228534_T_C_rs2360982	-147604	-147603	0.428058	186	238	2.46973e-07	-0.3316	0.0623254	0.00017063	1.2823e-10	5.37078e-07	Synovium
ENSG00000119715	chr14_76229421_A_G_rs8003930	-146717	-146716	0.429856	186	239	3.8779e-07	-0.325132	0.0621952	0.00017063	1.2823e-10	5.37078e-07	Synovium
ENSG00000119715	chr14_76232798_A_G_rs61981661	-143340	-143339	0.25	124	139	6.48389e-05	-0.313062	0.0769199	0.00017063	1.2823e-10	5.37078e-07	Synovium
ENSG00000119715	chr14_76233722_C_T_rs11629077	-142416	-142415	0.251799	124	140	6.02442e-05	-0.31139	0.0761657	0.00017063	1.2823e-10	5.37078e-07	Synovium
ENSG00000119715	chr14_76245038_G_A_rs11627569	-131100	-131099	0.251799	124	140	6.02442e-05	-0.31139	0.0761657	0.00017063	1.2823e-10	5.37078e-07	Synovium
ENSG00000119715	chr14_76245091_A_G_rs11627472	-131047	-131046	0.251799	124	140	6.02442e-05	-0.31139	0.0761657	0.00017063	1.2823e-10	5.37078e-07	Synovium
ENSG00000119715	chr14_76249110_T_C_rs11628324	-127028	-127027	0.253597	124	141	0.000103707	-0.297767	0.0753606	0.00017063	1.2823e-10	5.37078e-07	Synovium
ENSG00000119715	chr14_76251640_C_T_rs4899587	-124498	-124497	0.266187	130	148	2.17583e-05	-0.324063	0.0747329	0.00017063	1.2823e-10	5.37078e-07	Synovium
ENSG00000119715	chr14_76251780_C_T_rs1900111	-124358	-124357	0.266187	130	148	2.17583e-05	-0.324063	0.0747329	0.00017063	1.2823e-10	5.37078e-07	Synovium
ENSG00000119715	chr14_76258338_G_A_rs61981676	-117800	-117799	0.278777	135	155	8.448e-06	-0.336423	0.0738206	0.00017063	1.2823e-10	5.37078e-07	Synovium
ENSG00000119715	chr14_76258618_T_G_rs61981677	-117520	-117519	0.278777	135	155	8.448e-06	-0.336423	0.0738206	0.00017063	1.2823e-10	5.37078e-07	Synovium
ENSG00000119715	chr14_76272153_C_T_rs11621504	-103985	-103984	0.257194	126	143	4.60362e-06	-0.360002	0.0766783	0.00017063	1.2823e-10	5.37078e-07	Synovium
ENSG00000119715	chr14_76273030_G_A_rs55930537	-103108	-103107	0.257194	126	143	4.60362e-06	-0.360002	0.0766783	0.00017063	1.2823e-10	5.37078e-07	Synovium
ENSG00000259712	chr15_52067533_C_T_rs11854569	-32991	-32990	0.447842	194	249	8.61011e-05	0.194794	0.0487156	0.000356507	1.21076e-15	1.70146e-11	Synovium
ENSG00000259712	chr15_52084494_G_A_rs62015208	-16030	-16029	0.46223	199	257	0.000116662	0.192939	0.0492061	0.000356507	1.21076e-15	1.70146e-11	Synovium
ENSG00000259712	chr15_52088238_T_TAA_rs138811632	-12286	-12285	0.0845324	45	47	0.000259503	-0.336274	0.0906166	0.000356507	1.21076e-15	1.70146e-11	Synovium
ENSG00000259712	chr15_52091975_A_C_rs58510474	-8549	-8548	0.170863	87	95	0.000220443	-0.24739	0.0658906	0.000356507	1.21076e-15	1.70146e-11	Synovium
ENSG00000259712	chr15_52093234_GAACAC_G_rs139375867;rs71981169	-7290	-7289	0.428058	184	238	5.43649e-05	0.195286	0.0474706	0.000356507	1.21076e-15	1.70146e-11	Synovium
ENSG00000259712	chr15_52093630_A_G_rs55931072	-6894	-6893	0.170863	87	95	0.000220443	-0.24739	0.0658906	0.000356507	1.21076e-15	1.70146e-11	Synovium
ENSG00000259712	chr15_52095523_T_C_rs28613818	-5001	-5000	0.476619	204	265	2.06914e-05	0.212269	0.0488171	0.000356507	1.21076e-15	1.70146e-11	Synovium
ENSG00000259712	chr15_52098161_A_G_rs17706542	-2363	-2362	0.669065	158	184	9.38528e-14	0.399876	0.0503877	0.000356507	1.21076e-15	1.70146e-11	Synovium
ENSG00000259712	chr15_52098233_C_T_rs11070881	-2291	-2290	0.647482	164	196	1.21076e-15	0.413243	0.0479937	0.000356507	1.21076e-15	1.70146e-11	Synovium
ENSG00000259712	chr15_52099709_T_G_rs17650082	-815	-814	0.663669	159	187	1.02e-13	0.393794	0.049704	0.000356507	1.21076e-15	1.70146e-11	Synovium
ENSG00000259712	chr15_52099930_T_C_rs62015231	-594	-593	0.683453	154	176	8.10093e-12	0.379223	0.0525882	0.000356507	1.21076e-15	1.70146e-11	Synovium
ENSG00000259712	chr15_52099986_A_C_rs56326219	-538	-537	0.663669	159	187	1.02e-13	0.393794	0.049704	0.000356507	1.21076e-15	1.70146e-11	Synovium
ENSG00000259712	chr15_52100312_A_G_rs11637028	-212	-211	0.663669	159	187	1.02e-13	0.393794	0.049704	0.000356507	1.21076e-15	1.70146e-11	Synovium
ENSG00000259712	chr15_52100515_T_C_rs11632528	-9	-8	0.651079	163	194	2.00326e-15	0.413906	0.0485025	0.000356507	1.21076e-15	1.70146e-11	Synovium
ENSG00000259712	chr15_52100519_G_A_rs7171806	-5	-4	0.651079	163	194	2.00326e-15	0.413906	0.0485025	0.000356507	1.21076e-15	1.70146e-11	Synovium
ENSG00000259712	chr15_52100529_A_G_rs7171346	5	6	0.651079	163	194	2.00326e-15	0.413906	0.0485025	0.000356507	1.21076e-15	1.70146e-11	Synovium
ENSG00000259712	chr15_52100639_G_C_rs11637282	115	116	0.651079	163	194	2.00326e-15	0.413906	0.0485025	0.000356507	1.21076e-15	1.70146e-11	Synovium
ENSG00000259712	chr15_52100666_G_A_rs11637316	142	143	0.651079	163	194	2.00326e-15	0.413906	0.0485025	0.000356507	1.21076e-15	1.70146e-11	Synovium
ENSG00000259712	chr15_52100691_G_A_rs11637321	167	168	0.651079	163	194	2.00326e-15	0.413906	0.0485025	0.000356507	1.21076e-15	1.70146e-11	Synovium
ENSG00000259712	chr15_52105987_T_C_rs62015235	5463	5464	0.519784	201	267	5.50766e-07	0.241196	0.0467929	0.000356507	1.21076e-15	1.70146e-11	Synovium
ENSG00000259712	chr15_52106698_C_T_rs17650100	6174	6175	0.735611	130	147	2.01936e-13	0.40867	0.052299	0.000356507	1.21076e-15	1.70146e-11	Synovium
ENSG00000259712	chr15_52109736_A_G_rs2231297	9212	9213	0.156475	80	87	7.52335e-07	-0.338569	0.0665301	0.000356507	1.21076e-15	1.70146e-11	Synovium
ENSG00000259712	chr15_52109754_G_A_rs2227308	9230	9231	0.156475	80	87	7.52333e-07	-0.338569	0.0665301	0.000356507	1.21076e-15	1.70146e-11	Synovium
ENSG00000259712	chr15_52110279_T_C_rs2414130	9755	9756	0.161871	82	90	1.81292e-05	-0.286185	0.0653454	0.000356507	1.21076e-15	1.70146e-11	Synovium
ENSG00000259712	chr15_52110440_C_CT_rs3838855;rs397841407	9916	9917	0.339928	158	189	3.28449e-06	-0.242215	0.0507763	0.000356507	1.21076e-15	1.70146e-11	Synovium
ENSG00000259712	chr15_52111329_C_T_rs7162408	10805	10806	0.311151	145	173	3.94174e-05	-0.218255	0.0520526	0.000356507	1.21076e-15	1.70146e-11	Synovium
ENSG00000259712	chr15_52111507_G_A_rs12901354	10983	10984	0.163669	83	91	3.17725e-05	-0.277247	0.0653053	0.000356507	1.21076e-15	1.70146e-11	Synovium
ENSG00000259712	chr15_52111555_A_G_rs2414131	11031	11032	0.343525	160	191	2.16392e-05	-0.223113	0.0514371	0.000356507	1.21076e-15	1.70146e-11	Synovium
ENSG00000259712	chr15_52111739_A_G_rs12440956	11215	11216	0.163669	83	91	3.17725e-05	-0.277247	0.0653053	0.000356507	1.21076e-15	1.70146e-11	Synovium
ENSG00000259712	chr15_52112665_A_C_rs2231292	12141	12142	0.309353	144	172	1.89387e-05	-0.226402	0.0518172	0.000356507	1.21076e-15	1.70146e-11	Synovium
ENSG00000259712	chr15_52112737_C_T_rs4776003	12213	12214	0.163669	83	91	3.17725e-05	-0.277247	0.0653053	0.000356507	1.21076e-15	1.70146e-11	Synovium
ENSG00000259712	chr15_52113138_G_A_rs2231290	12614	12615	0.271583	131	151	2.57082e-08	-0.310049	0.0537356	0.000356507	1.21076e-15	1.70146e-11	Synovium
ENSG00000259712	chr15_52113728_A_G_rs12912428	13204	13205	0.163669	83	91	3.17725e-05	-0.277247	0.0653053	0.000356507	1.21076e-15	1.70146e-11	Synovium
ENSG00000259712	chr15_52114461_T_C_rs2414132	13937	13938	0.158273	81	88	1.97094e-05	-0.289754	0.0664605	0.000356507	1.21076e-15	1.70146e-11	Synovium
ENSG00000259712	chr15_52114987_C_G_rs12899030	14463	14464	0.138489	73	77	4.27595e-05	-0.297926	0.0713929	0.000356507	1.21076e-15	1.70146e-11	Synovium
ENSG00000259712	chr15_52115212_T_C_rs2398	14688	14689	0.160072	82	89	3.09122e-06	-0.315027	0.065855	0.000356507	1.21076e-15	1.70146e-11	Synovium
ENSG00000259712	chr15_52119906_C_T_rs4638520	19382	19383	0.140288	74	78	0.000317156	-0.2629	0.0718938	0.000356507	1.21076e-15	1.70146e-11	Synovium
ENSG00000259712	chr15_52121119_G_C_rs12396	20595	20596	0.652878	157	193	0.000121984	0.195965	0.0501249	0.000356507	1.21076e-15	1.70146e-11	Synovium
ENSG00000259712	chr15_52126339_G_T_rs12907835	25815	25816	0.134892	72	75	0.000202158	-0.277744	0.0735251	0.000356507	1.21076e-15	1.70146e-11	Synovium
ENSG00000259712	chr15_52127519_T_C_rs12904889	26995	26996	0.138489	73	77	4.27595e-05	-0.297926	0.0713929	0.000356507	1.21076e-15	1.70146e-11	Synovium
ENSG00000259712	chr15_52128294_G_T_rs12909161	27770	27771	0.134892	72	75	0.000202158	-0.277744	0.0735251	0.000356507	1.21076e-15	1.70146e-11	Synovium
ENSG00000259712	chr15_52134724_T_C_rs12904831	34200	34201	0.134892	72	75	0.000202158	-0.277744	0.0735251	0.000356507	1.21076e-15	1.70146e-11	Synovium
ENSG00000259712	chr15_52134884_T_C_rs3794540	34360	34361	0.134892	72	75	0.000202158	-0.277744	0.0735251	0.000356507	1.21076e-15	1.70146e-11	Synovium
ENSG00000259712	chr15_52138939_G_A_rs4774608	38415	38416	0.140288	74	78	0.000317156	-0.2629	0.0718938	0.000356507	1.21076e-15	1.70146e-11	Synovium
ENSG00000259712	chr15_52300646_A_G_rs10851512	200122	200123	0.154676	77	86	4.32091e-05	-0.269689	0.0646662	0.000356507	1.21076e-15	1.70146e-11	Synovium
ENSG00000259712	chr15_52316005_C_T_rs12900962	215481	215482	0.142086	76	79	3.754e-05	-0.307592	0.0731512	0.000356507	1.21076e-15	1.70146e-11	Synovium
ENSG00000259712	chr15_52319254_A_G_rs2290332	218730	218731	0.145683	78	81	2.60114e-05	-0.313359	0.0729826	0.000356507	1.21076e-15	1.70146e-11	Synovium
ENSG00000259712	chr15_52335387_G_A_rs12441597	234863	234864	0.142086	76	79	8.69226e-05	-0.292825	0.0732762	0.000356507	1.21076e-15	1.70146e-11	Synovium
ENSG00000259712	chr15_52339007_C_CA_rs140116844;rs76239335	238483	238484	0.0935252	50	52	3.80791e-05	-0.362148	0.0861969	0.000356507	1.21076e-15	1.70146e-11	Synovium
ENSG00000259712	chr15_52352498_T_C_rs8025937	251974	251975	0.143885	77	80	0.000100655	-0.290296	0.0733281	0.000356507	1.21076e-15	1.70146e-11	Synovium
ENSG00000259712	chr15_52357243_G_T_rs12438578	256719	256720	0.143885	77	80	0.000100655	-0.290296	0.0733281	0.000356507	1.21076e-15	1.70146e-11	Synovium
ENSG00000259712	chr15_52362754_G_A_rs3794566	262230	262231	0.142086	76	79	8.69226e-05	-0.292825	0.0732762	0.000356507	1.21076e-15	1.70146e-11	Synovium
ENSG00000259712	chr15_52363169_A_G_rs3794565	262645	262646	0.143885	77	80	0.000100655	-0.290296	0.0733281	0.000356507	1.21076e-15	1.70146e-11	Synovium
ENSG00000259712	chr15_52365313_C_T_rs3794564	264789	264790	0.142086	76	79	8.69226e-05	-0.292825	0.0732762	0.000356507	1.21076e-15	1.70146e-11	Synovium
ENSG00000259712	chr15_52375538_T_C_rs2290336	275014	275015	0.143885	77	80	5.41826e-05	-0.300592	0.0730538	0.000356507	1.21076e-15	1.70146e-11	Synovium
ENSG00000259712	chr15_52381809_C_CAT_rs376965630	281285	281286	0.0935252	50	52	3.80791e-05	-0.362148	0.0861969	0.000356507	1.21076e-15	1.70146e-11	Synovium
ENSG00000259712	chr15_52388079_G_C_rs12440929	287555	287556	0.142086	76	79	8.69226e-05	-0.292825	0.0732762	0.000356507	1.21076e-15	1.70146e-11	Synovium
ENSG00000259712	chr15_52389180_T_C_rs1405184	288656	288657	0.143885	77	80	0.000100655	-0.290296	0.0733281	0.000356507	1.21076e-15	1.70146e-11	Synovium
ENSG00000259712	chr15_52395529_A_C_rs1405183	295005	295006	0.142086	76	79	8.69226e-05	-0.292825	0.0732762	0.000356507	1.21076e-15	1.70146e-11	Synovium
ENSG00000259712	chr15_52398673_T_G_rs7176830	298149	298150	0.143885	77	80	0.000100655	-0.290296	0.0733281	0.000356507	1.21076e-15	1.70146e-11	Synovium
ENSG00000259712	chr15_52408353_T_C_rs12899847	307829	307830	0.0935252	49	52	0.000242716	-0.31813	0.0853151	0.000356507	1.21076e-15	1.70146e-11	Synovium
ENSG00000259712	chr15_52533020_G_A_rs8029191	432496	432497	0.0935252	49	52	0.000242715	-0.31813	0.0853151	0.000356507	1.21076e-15	1.70146e-11	Synovium
ENSG00000259712	chr15_52533105_G_A_rs6493564	432581	432582	0.0935252	49	52	0.000242716	-0.31813	0.0853151	0.000356507	1.21076e-15	1.70146e-11	Synovium
ENSG00000156206	chr15_81066796_G_A_rs2663905	-67475	-67474	0.723022	128	154	0.000151536	-0.200961	0.0521531	0.000195865	1.10867e-05	0.0136901	Synovium
ENSG00000156206	chr15_81066805_T_TTC_rs10628694	-67466	-67465	0.723022	128	154	0.000151536	-0.200961	0.0521531	0.000195865	1.10867e-05	0.0136901	Synovium
ENSG00000156206	chr15_81066862_T_TTAAA_rs10628695;rs36000738	-67409	-67408	0.723022	128	154	0.000151536	-0.200961	0.0521531	0.000195865	1.10867e-05	0.0136901	Synovium
ENSG00000156206	chr15_81069388_G_T_rs2460855	-64883	-64882	0.723022	128	154	0.000151536	-0.200961	0.0521531	0.000195865	1.10867e-05	0.0136901	Synovium
ENSG00000156206	chr15_81080691_C_A_rs2663907	-53580	-53579	0.203237	100	113	7.01205e-05	-0.246748	0.06092	0.000195865	1.10867e-05	0.0136901	Synovium
ENSG00000156206	chr15_81082989_C_T_rs2457384	-51282	-51281	0.633094	165	204	4.60797e-05	-0.206872	0.0497926	0.000195865	1.10867e-05	0.0136901	Synovium
ENSG00000156206	chr15_81087600_G_A_rs2683257	-46671	-46670	0.627698	167	207	4.31796e-05	-0.207429	0.0497355	0.000195865	1.10867e-05	0.0136901	Synovium
ENSG00000156206	chr15_81087609_T_C_rs2683258	-46662	-46661	0.627698	167	207	4.31796e-05	-0.207429	0.0497355	0.000195865	1.10867e-05	0.0136901	Synovium
ENSG00000156206	chr15_81089647_A_G_rs868954	-44624	-44623	0.206835	103	115	3.9822e-05	-0.255282	0.0609196	0.000195865	1.10867e-05	0.0136901	Synovium
ENSG00000156206	chr15_81090273_T_C_rs2683259	-43998	-43997	0.629496	166	206	0.000113022	-0.196112	0.0499116	0.000195865	1.10867e-05	0.0136901	Synovium
ENSG00000156206	chr15_81096638_G_C_rs2663943	-37633	-37632	0.625899	168	208	4.30012e-05	-0.207029	0.0496275	0.000195865	1.10867e-05	0.0136901	Synovium
ENSG00000156206	chr15_81097417_G_T_rs2683263	-36854	-36853	0.625899	168	208	4.30012e-05	-0.207029	0.0496275	0.000195865	1.10867e-05	0.0136901	Synovium
ENSG00000156206	chr15_81097938_T_G_rs2457383	-36333	-36332	0.625899	168	208	4.30012e-05	-0.207029	0.0496275	0.000195865	1.10867e-05	0.0136901	Synovium
ENSG00000156206	chr15_81103247_T_C_rs2663921	-31024	-31023	0.629496	167	206	0.000115617	-0.194732	0.0496341	0.000195865	1.10867e-05	0.0136901	Synovium
ENSG00000156206	chr15_81103597_T_C_rs2683264	-30674	-30673	0.629496	167	206	0.000115617	-0.194732	0.0496341	0.000195865	1.10867e-05	0.0136901	Synovium
ENSG00000156206	chr15_81103975_T_TATA_rs57360728	-30296	-30295	0.627698	168	207	0.000125796	-0.194225	0.0497809	0.000195865	1.10867e-05	0.0136901	Synovium
ENSG00000156206	chr15_81103976_G_C_rs61410377	-30295	-30294	0.627698	168	207	0.000125796	-0.194225	0.0497809	0.000195865	1.10867e-05	0.0136901	Synovium
ENSG00000156206	chr15_81105706_A_T_rs2663946	-28565	-28564	0.625899	169	208	0.00016631	-0.19161	0.0500423	0.000195865	1.10867e-05	0.0136901	Synovium
ENSG00000156206	chr15_81107386_G_A_rs2663944	-26885	-26884	0.627698	168	207	0.00015209	-0.192272	0.0499105	0.000195865	1.10867e-05	0.0136901	Synovium
ENSG00000156206	chr15_81113282_G_A_rs2683238	-20989	-20988	0.625899	170	208	0.000167387	-0.193314	0.0505096	0.000195865	1.10867e-05	0.0136901	Synovium
ENSG00000156206	chr15_81114074_T_C_rs1317060	-20197	-20196	0.625899	170	208	0.000167387	-0.193314	0.0505096	0.000195865	1.10867e-05	0.0136901	Synovium
ENSG00000156206	chr15_81114823_C_T_rs2460849	-19448	-19447	0.624101	171	209	0.000164	-0.193813	0.0505691	0.000195865	1.10867e-05	0.0136901	Synovium
ENSG00000156206	chr15_81115176_T_C_rs2457382	-19095	-19094	0.624101	171	209	0.000164	-0.193813	0.0505691	0.000195865	1.10867e-05	0.0136901	Synovium
ENSG00000156206	chr15_81116176_C_T_rs2460850	-18095	-18094	0.597122	181	224	1.48139e-05	-0.221941	0.0501323	0.000195865	1.10867e-05	0.0136901	Synovium
ENSG00000156206	chr15_81116995_A_T_rs2663937	-17276	-17275	0.613309	175	215	1.20103e-05	-0.223059	0.0498336	0.000195865	1.10867e-05	0.0136901	Synovium
ENSG00000156206	chr15_81117221_CAT_C_rs71783186;rs35542439	-17050	-17049	0.613309	175	215	1.20103e-05	-0.223059	0.0498336	0.000195865	1.10867e-05	0.0136901	Synovium
ENSG00000156206	chr15_81117765_G_A_rs1533055	-16506	-16505	0.613309	175	215	1.20103e-05	-0.223059	0.0498336	0.000195865	1.10867e-05	0.0136901	Synovium
ENSG00000156206	chr15_81117861_C_T_rs2280440	-16410	-16409	0.620504	172	211	1.3385e-05	-0.220331	0.0495033	0.000195865	1.10867e-05	0.0136901	Synovium
ENSG00000156206	chr15_81118147_G_A_rs2250029	-16124	-16123	0.618705	172	212	1.10867e-05	-0.220961	0.0491609	0.000195865	1.10867e-05	0.0136901	Synovium
ENSG00000156206	chr15_81118530_G_T_rs2663939	-15741	-15740	0.634892	165	203	1.35385e-05	-0.219406	0.049325	0.000195865	1.10867e-05	0.0136901	Synovium
ENSG00000156206	chr15_81118566_G_C_rs2683239	-15705	-15704	0.634892	165	203	1.35385e-05	-0.219406	0.049325	0.000195865	1.10867e-05	0.0136901	Synovium
ENSG00000156206	chr15_81118679_C_T_rs2663940	-15592	-15591	0.634892	165	203	1.35385e-05	-0.219406	0.049325	0.000195865	1.10867e-05	0.0136901	Synovium
ENSG00000156206	chr15_81118878_AATT_A_rs67040779;rs574651618	-15393	-15392	0.634892	165	203	1.35385e-05	-0.219406	0.049325	0.000195865	1.10867e-05	0.0136901	Synovium
ENSG00000156206	chr15_81119231_G_A_rs2663936	-15040	-15039	0.634892	165	203	1.35385e-05	-0.219406	0.049325	0.000195865	1.10867e-05	0.0136901	Synovium
ENSG00000156206	chr15_81119336_C_A_rs2663935	-14935	-14934	0.634892	165	203	1.35385e-05	-0.219406	0.049325	0.000195865	1.10867e-05	0.0136901	Synovium
ENSG00000156206	chr15_81119371_A_G_rs2663934	-14900	-14899	0.634892	165	203	1.35385e-05	-0.219406	0.049325	0.000195865	1.10867e-05	0.0136901	Synovium
ENSG00000156206	chr15_81119493_C_T_rs2663933	-14778	-14777	0.634892	165	203	1.35385e-05	-0.219406	0.049325	0.000195865	1.10867e-05	0.0136901	Synovium
ENSG00000156206	chr15_81119581_G_C_rs2663932	-14690	-14689	0.634892	165	203	1.35385e-05	-0.219406	0.049325	0.000195865	1.10867e-05	0.0136901	Synovium
ENSG00000156206	chr15_81119912_A_AAAT_rs113480850;rs34517889;rs58160698	-14359	-14358	0.634892	165	203	1.35385e-05	-0.219406	0.049325	0.000195865	1.10867e-05	0.0136901	Synovium
ENSG00000156206	chr15_81120098_A_G_rs2048269	-14173	-14172	0.634892	165	203	1.35385e-05	-0.219406	0.049325	0.000195865	1.10867e-05	0.0136901	Synovium
ENSG00000156206	chr15_81120413_A_G_rs2663930	-13858	-13857	0.634892	165	203	1.35385e-05	-0.219406	0.049325	0.000195865	1.10867e-05	0.0136901	Synovium
ENSG00000156206	chr15_81120497_A_G_rs2663929	-13774	-13773	0.634892	165	203	1.35385e-05	-0.219406	0.049325	0.000195865	1.10867e-05	0.0136901	Synovium
ENSG00000156206	chr15_81120540_G_A_rs2663928	-13731	-13730	0.634892	165	203	1.35385e-05	-0.219406	0.049325	0.000195865	1.10867e-05	0.0136901	Synovium
ENSG00000156206	chr15_81120715_C_T_rs2663927	-13556	-13555	0.634892	165	203	1.35385e-05	-0.219406	0.049325	0.000195865	1.10867e-05	0.0136901	Synovium
ENSG00000156206	chr15_81120770_A_G_rs2683241	-13501	-13500	0.634892	165	203	1.35385e-05	-0.219406	0.049325	0.000195865	1.10867e-05	0.0136901	Synovium
ENSG00000156206	chr15_81120885_A_C_rs2663926	-13386	-13385	0.634892	165	203	1.35385e-05	-0.219406	0.049325	0.000195865	1.10867e-05	0.0136901	Synovium
ENSG00000156206	chr15_81120929_G_A_rs2683242	-13342	-13341	0.634892	165	203	1.35385e-05	-0.219406	0.049325	0.000195865	1.10867e-05	0.0136901	Synovium
ENSG00000156206	chr15_81121311_C_T_rs2136455	-12960	-12959	0.634892	165	203	1.35385e-05	-0.219406	0.049325	0.000195865	1.10867e-05	0.0136901	Synovium
ENSG00000156206	chr15_81121514_AC_A_rs59070983	-12757	-12756	0.631295	166	205	3.48964e-05	-0.208357	0.0493427	0.000195865	1.10867e-05	0.0136901	Synovium
ENSG00000156206	chr15_81121516_AC_A_rs370740256	-12755	-12754	0.631295	166	205	3.48964e-05	-0.208357	0.0493427	0.000195865	1.10867e-05	0.0136901	Synovium
ENSG00000156206	chr15_81121520_C_T_rs58280869	-12751	-12750	0.631295	166	205	3.48964e-05	-0.208357	0.0493427	0.000195865	1.10867e-05	0.0136901	Synovium
ENSG00000156206	chr15_81121522_GAC_G_rs374208494	-12749	-12748	0.631295	166	205	3.48964e-05	-0.208357	0.0493427	0.000195865	1.10867e-05	0.0136901	Synovium
ENSG00000156206	chr15_81121526_T_A_rs60369951	-12745	-12744	0.631295	166	205	3.48964e-05	-0.208357	0.0493427	0.000195865	1.10867e-05	0.0136901	Synovium
ENSG00000156206	chr15_81122093_T_C_rs2663925	-12178	-12177	0.634892	165	203	1.35385e-05	-0.219406	0.049325	0.000195865	1.10867e-05	0.0136901	Synovium
ENSG00000156206	chr15_81122272_C_G_rs35332367	-11999	-11998	0.634892	165	203	1.35385e-05	-0.219406	0.049325	0.000195865	1.10867e-05	0.0136901	Synovium
ENSG00000156206	chr15_81122340_T_A_rs11635564	-11931	-11930	0.634892	165	203	1.35385e-05	-0.219406	0.049325	0.000195865	1.10867e-05	0.0136901	Synovium
ENSG00000156206	chr15_81122543_G_A_rs11852906	-11728	-11727	0.634892	165	203	1.35385e-05	-0.219406	0.049325	0.000195865	1.10867e-05	0.0136901	Synovium
ENSG00000156206	chr15_81123134_G_A_rs116301235	-11137	-11136	0.634892	165	203	1.35385e-05	-0.219406	0.049325	0.000195865	1.10867e-05	0.0136901	Synovium
ENSG00000156206	chr15_81123135_G_T_rs76120897	-11136	-11135	0.634892	165	203	1.35385e-05	-0.219406	0.049325	0.000195865	1.10867e-05	0.0136901	Synovium
ENSG00000156206	chr15_81123851_G_A_rs2460851	-10420	-10419	0.634892	165	203	1.35385e-05	-0.219406	0.049325	0.000195865	1.10867e-05	0.0136901	Synovium
ENSG00000156206	chr15_81124015_T_G_rs2460853	-10256	-10255	0.634892	165	203	1.35385e-05	-0.219406	0.049325	0.000195865	1.10867e-05	0.0136901	Synovium
ENSG00000156206	chr15_81124028_G_A_rs2457381	-10243	-10242	0.634892	165	203	1.35385e-05	-0.219406	0.049325	0.000195865	1.10867e-05	0.0136901	Synovium
ENSG00000156206	chr15_81124345_C_T_rs2683243	-9926	-9925	0.634892	165	203	1.35385e-05	-0.219406	0.049325	0.000195865	1.10867e-05	0.0136901	Synovium
ENSG00000156206	chr15_81124365_T_C_rs2663917	-9906	-9905	0.634892	165	203	1.35385e-05	-0.219406	0.049325	0.000195865	1.10867e-05	0.0136901	Synovium
ENSG00000156206	chr15_81124439_T_C_rs2663916	-9832	-9831	0.627698	167	207	3.06672e-05	-0.209984	0.0493621	0.000195865	1.10867e-05	0.0136901	Synovium
ENSG00000156206	chr15_81124472_CT_C_rs141509648	-9799	-9798	0.634892	165	203	1.35385e-05	-0.219406	0.049325	0.000195865	1.10867e-05	0.0136901	Synovium
ENSG00000156206	chr15_81125066_A_G_rs2683244	-9205	-9204	0.634892	165	203	1.35385e-05	-0.219406	0.049325	0.000195865	1.10867e-05	0.0136901	Synovium
ENSG00000156206	chr15_81125108_A_G_rs2457380	-9163	-9162	0.634892	165	203	1.35385e-05	-0.219406	0.049325	0.000195865	1.10867e-05	0.0136901	Synovium
ENSG00000156206	chr15_81125112_GAA_G_rs58323425;rs398057874	-9159	-9158	0.634892	165	203	1.35385e-05	-0.219406	0.049325	0.000195865	1.10867e-05	0.0136901	Synovium
ENSG00000156206	chr15_81125469_T_G_rs2663914	-8802	-8801	0.634892	165	203	1.35385e-05	-0.219406	0.049325	0.000195865	1.10867e-05	0.0136901	Synovium
ENSG00000156206	chr15_81125638_C_T_rs2663913	-8633	-8632	0.634892	165	203	1.35385e-05	-0.219406	0.049325	0.000195865	1.10867e-05	0.0136901	Synovium
ENSG00000156206	chr15_81125734_A_G_rs2683245	-8537	-8536	0.634892	165	203	1.35385e-05	-0.219406	0.049325	0.000195865	1.10867e-05	0.0136901	Synovium
ENSG00000156206	chr15_81127534_G_A_rs2663912	-6737	-6736	0.634892	165	203	1.35385e-05	-0.219406	0.049325	0.000195865	1.10867e-05	0.0136901	Synovium
ENSG00000156206	chr15_81127645_AGAG_A_rs66548829;rs368683750	-6626	-6625	0.634892	165	203	1.35385e-05	-0.219406	0.049325	0.000195865	1.10867e-05	0.0136901	Synovium
ENSG00000156206	chr15_81127956_G_C_rs2683246	-6315	-6314	0.634892	165	203	1.35385e-05	-0.219406	0.049325	0.000195865	1.10867e-05	0.0136901	Synovium
ENSG00000156206	chr15_81128340_T_C_rs2663910	-5931	-5930	0.634892	165	203	1.35385e-05	-0.219406	0.049325	0.000195865	1.10867e-05	0.0136901	Synovium
ENSG00000156206	chr15_81128352_A_G_rs1605865	-5919	-5918	0.634892	165	203	1.35385e-05	-0.219406	0.049325	0.000195865	1.10867e-05	0.0136901	Synovium
ENSG00000156206	chr15_81128829_T_G_rs2683248	-5442	-5441	0.634892	165	203	1.35385e-05	-0.219406	0.049325	0.000195865	1.10867e-05	0.0136901	Synovium
ENSG00000156206	chr15_81129669_G_A_rs1848706	-4602	-4601	0.642086	163	199	3.33589e-05	-0.211781	0.0500239	0.000195865	1.10867e-05	0.0136901	Synovium
ENSG00000156206	chr15_81134966_G_A_rs2048271	695	696	0.643885	162	198	2.52273e-05	-0.214662	0.0499103	0.000195865	1.10867e-05	0.0136901	Synovium
ENSG00000156206	chr15_81137492_T_A_rs2663947	3221	3222	0.642086	163	199	3.33589e-05	-0.211781	0.0500239	0.000195865	1.10867e-05	0.0136901	Synovium
ENSG00000156206	chr15_81137575_G_T_rs2460854	3304	3305	0.642086	163	199	3.33589e-05	-0.211781	0.0500239	0.000195865	1.10867e-05	0.0136901	Synovium
ENSG00000156206	chr15_81137946_C_CA_rs60867938;rs397820417	3675	3676	0.357914	163	199	3.33589e-05	0.211781	0.0500239	0.000195865	1.10867e-05	0.0136901	Synovium
ENSG00000156206	chr15_81138804_T_A_rs11072989	4533	4534	0.357914	163	199	3.33589e-05	0.211781	0.0500239	0.000195865	1.10867e-05	0.0136901	Synovium
ENSG00000156206	chr15_81139481_G_A_rs9989357	5210	5211	0.350719	161	195	0.000113013	0.197989	0.0503892	0.000195865	1.10867e-05	0.0136901	Synovium
ENSG00000140557	chr15_92409620_G_A_rs11637898	15738	15739	0.507194	209	274	7.64012e-05	0.155084	0.0384939	9.88215e-05	4.76578e-06	0.0107658	Synovium
ENSG00000140557	chr15_92413143_C_A_rs8026158	19261	19262	0.485612	208	270	4.11473e-05	0.162296	0.038804	9.88215e-05	4.76578e-06	0.0107658	Synovium
ENSG00000140557	chr15_92417245_A_G_rs3784740	23363	23364	0.5	212	278	1.87911e-05	0.167745	0.0383761	9.88215e-05	4.76578e-06	0.0107658	Synovium
ENSG00000140557	chr15_92417767_G_A_rs3848152	23885	23886	0.5	211	278	2.60135e-05	0.16455	0.0383247	9.88215e-05	4.76578e-06	0.0107658	Synovium
ENSG00000140557	chr15_92417782_C_T_rs3848153	23900	23901	0.489209	209	272	8.91645e-05	0.154546	0.0387361	9.88215e-05	4.76578e-06	0.0107658	Synovium
ENSG00000140557	chr15_92418004_G_T_rs3858915	24122	24123	0.489209	209	272	8.91645e-05	0.154546	0.0387361	9.88215e-05	4.76578e-06	0.0107658	Synovium
ENSG00000140557	chr15_92419532_G_C_rs4777978	25650	25651	0.510791	212	272	4.12568e-05	0.165055	0.0394698	9.88215e-05	4.76578e-06	0.0107658	Synovium
ENSG00000140557	chr15_92420055_C_T_rs3848154	26173	26174	0.494604	212	275	6.76587e-05	0.158986	0.0391656	9.88215e-05	4.76578e-06	0.0107658	Synovium
ENSG00000140557	chr15_92420627_G_A_rs3784738	26745	26746	0.505396	213	275	1.06591e-05	0.174606	0.0387688	9.88215e-05	4.76578e-06	0.0107658	Synovium
ENSG00000140557	chr15_92422191_G_A_rs4777979	28309	28310	0.48741	210	271	1.69688e-05	0.170742	0.0388475	9.88215e-05	4.76578e-06	0.0107658	Synovium
ENSG00000140557	chr15_92422347_G_A_rs4777980	28465	28466	0.494604	212	275	4.76578e-06	0.180786	0.0385702	9.88215e-05	4.76578e-06	0.0107658	Synovium
ENSG00000140557	chr15_92423596_T_G_rs11074070	29714	29715	0.503597	210	276	2.31142e-05	0.166482	0.0385209	9.88215e-05	4.76578e-06	0.0107658	Synovium
ENSG00000140557	chr15_92424322_T_C_rs3784737	30440	30441	0.361511	169	201	8.63757e-05	0.165192	0.0413208	9.88215e-05	4.76578e-06	0.0107658	Synovium
ENSG00000140557	chr15_92425076_TTTCAGCACTCTATAAA_T_rs146877780;rs375947565	31194	31195	0.491007	210	273	2.42085e-05	0.166823	0.0386988	9.88215e-05	4.76578e-06	0.0107658	Synovium
ENSG00000140557	chr15_92425357_G_A_rs11635453	31475	31476	0.496403	212	276	5.77365e-06	0.179193	0.0385862	9.88215e-05	4.76578e-06	0.0107658	Synovium
ENSG00000140557	chr15_92427675_T_C_rs2892364	33793	33794	0.530576	204	261	4.45834e-05	0.16069	0.0386016	9.88215e-05	4.76578e-06	0.0107658	Synovium
ENSG00000140557	chr15_92431751_T_C_rs3784736	37869	37870	0.535971	202	258	4.86788e-05	0.159562	0.0385308	9.88215e-05	4.76578e-06	0.0107658	Synovium
ENSG00000140557	chr15_92432205_A_G_rs3825984	38323	38324	0.534173	204	259	6.60717e-05	0.158078	0.0388851	9.88215e-05	4.76578e-06	0.0107658	Synovium
ENSG00000140557	chr15_92432815_G_A_rs3848155	38933	38934	0.526978	205	263	6.08844e-05	0.159917	0.0391409	9.88215e-05	4.76578e-06	0.0107658	Synovium
ENSG00000140557	chr15_92432964_T_C_rs3848156	39082	39083	0.532374	205	260	5.69085e-05	0.160109	0.0390272	9.88215e-05	4.76578e-06	0.0107658	Synovium
ENSG00000140557	chr15_92433369_A_G_rs3902203	39487	39488	0.535971	203	258	7.70705e-05	0.156715	0.03892	9.88215e-05	4.76578e-06	0.0107658	Synovium
ENSG00000140557	chr15_92433868_A_C_rs1869777	39986	39987	0.53777	202	257	7.15194e-05	0.156739	0.0387449	9.88215e-05	4.76578e-06	0.0107658	Synovium
ENSG00000140557	chr15_92433944_T_TCTGAC_rs3034472	40062	40063	0.526978	205	263	2.90691e-05	0.165313	0.0387434	9.88215e-05	4.76578e-06	0.0107658	Synovium
ENSG00000140557	chr15_92434440_T_G_rs2242113	40558	40559	0.530576	204	261	4.31367e-05	0.162252	0.038901	9.88215e-05	4.76578e-06	0.0107658	Synovium
ENSG00000140557	chr15_92434916_GT_G_rs36061276;rs397854505	41034	41035	0.530576	203	261	6.71672e-05	0.157873	0.0388739	9.88215e-05	4.76578e-06	0.0107658	Synovium
ENSG00000140557	chr15_92434921_G_A_rs35848755	41039	41040	0.530576	203	261	6.71672e-05	0.157873	0.0388739	9.88215e-05	4.76578e-06	0.0107658	Synovium
ENSG00000140557	chr15_92435558_G_A_rs7174021	41676	41677	0.526978	205	263	9.54028e-05	0.156194	0.0393185	9.88215e-05	4.76578e-06	0.0107658	Synovium
ENSG00000140557	chr15_92435979_A_G_rs11074071	42097	42098	0.534173	203	259	6.04218e-05	0.160227	0.0391984	9.88215e-05	4.76578e-06	0.0107658	Synovium
ENSG00000140557	chr15_92436056_ATCT_A_rs113451001	42174	42175	0.510791	209	272	9.57184e-05	0.155868	0.0392447	9.88215e-05	4.76578e-06	0.0107658	Synovium
ENSG00000140557	chr15_92436217_G_A_rs11632521	42335	42336	0.510791	210	272	5.93257e-05	0.160562	0.0392367	9.88215e-05	4.76578e-06	0.0107658	Synovium
ENSG00000140557	chr15_92437615_A_T_rs7166337	43733	43734	0.517986	208	268	4.66591e-05	0.162389	0.0391147	9.88215e-05	4.76578e-06	0.0107658	Synovium
ENSG00000197599	chr16_1416298_G_C_rs1987071	-28259	-28258	0.884892	61	64	4.52202e-05	-0.232873	0.0559883	0.00013685	4.64216e-10	1.94479e-06	Synovium
ENSG00000197599	chr16_1416330_A_G_rs4130388	-28227	-28226	0.884892	61	64	4.52202e-05	-0.232873	0.0559883	0.00013685	4.64216e-10	1.94479e-06	Synovium
ENSG00000197599	chr16_1418976_C_T_rs2896164	-25581	-25580	0.883094	62	65	3.99864e-05	-0.233194	0.0556619	0.00013685	4.64216e-10	1.94479e-06	Synovium
ENSG00000197599	chr16_1419313_CTTTTTTTTT_C_rs76035987;rs549673652	-25244	-25243	0.881295	62	66	0.000117728	-0.214626	0.0547698	0.00013685	4.64216e-10	1.94479e-06	Synovium
ENSG00000197599	chr16_1420900_AG_A_rs35481509	-23657	-23656	0.875899	66	69	6.84781e-06	-0.252662	0.0548636	0.00013685	4.64216e-10	1.94479e-06	Synovium
ENSG00000197599	chr16_1421884_A_G_rs7189073	-22673	-22672	0.877698	65	68	1.20304e-05	-0.247087	0.0552063	0.00013685	4.64216e-10	1.94479e-06	Synovium
ENSG00000197599	chr16_1422100_A_G_rs7194077	-22457	-22456	0.877698	65	68	1.20304e-05	-0.247087	0.0552063	0.00013685	4.64216e-10	1.94479e-06	Synovium
ENSG00000197599	chr16_1422294_C_A_rs28763681	-22263	-22262	0.877698	65	68	1.20304e-05	-0.247087	0.0552063	0.00013685	4.64216e-10	1.94479e-06	Synovium
ENSG00000197599	chr16_1422855_A_C_rs6600142	-21702	-21701	0.877698	65	68	1.20304e-05	-0.247087	0.0552063	0.00013685	4.64216e-10	1.94479e-06	Synovium
ENSG00000197599	chr16_1423249_G_A_rs4984833	-21308	-21307	0.875899	66	69	6.84781e-06	-0.252662	0.0548636	0.00013685	4.64216e-10	1.94479e-06	Synovium
ENSG00000197599	chr16_1426464_A_G_rs4984834	-18093	-18092	0.874101	67	70	1.01944e-05	-0.245483	0.0543818	0.00013685	4.64216e-10	1.94479e-06	Synovium
ENSG00000197599	chr16_1427407_G_A_rs4984835	-17150	-17149	0.784173	107	120	6.3973e-05	-0.179142	0.0439791	0.00013685	4.64216e-10	1.94479e-06	Synovium
ENSG00000197599	chr16_1427472_A_G_rs8061842	-17085	-17084	0.803957	96	109	7.62252e-06	-0.201638	0.0440177	0.00013685	4.64216e-10	1.94479e-06	Synovium
ENSG00000197599	chr16_1427835_A_G_rs11649282	-16722	-16721	0.872302	68	71	8.37559e-06	-0.245132	0.0537654	0.00013685	4.64216e-10	1.94479e-06	Synovium
ENSG00000197599	chr16_1427915_A_C_rs11649321	-16642	-16641	0.802158	97	110	4.61739e-06	-0.205948	0.0438719	0.00013685	4.64216e-10	1.94479e-06	Synovium
ENSG00000197599	chr16_1429071_C_CCTGGGCTGTGGGCTCCCTGGGCTATGGGGTCACCTGGCTGTGGGGTCA_rs771122639;rs61123284	-15486	-15485	0.802158	97	110	4.61739e-06	-0.205948	0.0438719	0.00013685	4.64216e-10	1.94479e-06	Synovium
ENSG00000197599	chr16_1431019_C_T_rs7194275	-13538	-13537	0.805755	95	108	2.64406e-05	-0.189877	0.0442637	0.00013685	4.64216e-10	1.94479e-06	Synovium
ENSG00000197599	chr16_1431151_C_G_rs7194498	-13406	-13405	0.805755	95	108	2.64406e-05	-0.189877	0.0442637	0.00013685	4.64216e-10	1.94479e-06	Synovium
ENSG00000197599	chr16_1431257_C_G_rs12444839	-13300	-13299	0.805755	95	108	2.64406e-05	-0.189877	0.0442637	0.00013685	4.64216e-10	1.94479e-06	Synovium
ENSG00000197599	chr16_1431796_A_G_rs4984836	-12761	-12760	0.883094	63	65	8.63051e-06	-0.26384	0.0579561	0.00013685	4.64216e-10	1.94479e-06	Synovium
ENSG00000197599	chr16_1431864_C_G_rs4984837	-12693	-12692	0.879496	65	67	4.57498e-05	-0.238816	0.0574569	0.00013685	4.64216e-10	1.94479e-06	Synovium
ENSG00000197599	chr16_1433052_A_C_rs1599838	-11505	-11504	0.877698	65	68	6.16688e-05	-0.227394	0.0556997	0.00013685	4.64216e-10	1.94479e-06	Synovium
ENSG00000197599	chr16_1433507_A_G_rs11639909	-11050	-11049	0.805755	95	108	2.64406e-05	-0.189877	0.0442637	0.00013685	4.64216e-10	1.94479e-06	Synovium
ENSG00000197599	chr16_1433539_G_T_rs9931091	-11018	-11017	0.877698	65	68	6.16688e-05	-0.227394	0.0556997	0.00013685	4.64216e-10	1.94479e-06	Synovium
ENSG00000197599	chr16_1433824_T_C_rs4984650	-10733	-10732	0.883094	62	65	1.03404e-05	-0.251538	0.0557637	0.00013685	4.64216e-10	1.94479e-06	Synovium
ENSG00000197599	chr16_1434063_CG_C_rs35935603;rs796753815	-10494	-10493	0.660072	158	189	3.08627e-06	-0.183435	0.0383433	0.00013685	4.64216e-10	1.94479e-06	Synovium
ENSG00000197599	chr16_1434126_T_C_rs7196535	-10431	-10430	0.893885	59	59	2.3021e-06	-0.298209	0.0615054	0.00013685	4.64216e-10	1.94479e-06	Synovium
ENSG00000197599	chr16_1434337_A_G_rs7192100	-10220	-10219	0.816547	91	102	9.6514e-06	-0.2099	0.0463693	0.00013685	4.64216e-10	1.94479e-06	Synovium
ENSG00000197599	chr16_1434391_G_C_rs12598718	-10166	-10165	0.56295	189	243	1.36964e-06	-0.177738	0.0358255	0.00013685	4.64216e-10	1.94479e-06	Synovium
ENSG00000197599	chr16_1434472_A_G_rs7192331	-10085	-10084	0.901079	55	55	8.17153e-06	-0.297282	0.0651229	0.00013685	4.64216e-10	1.94479e-06	Synovium
ENSG00000197599	chr16_1436351_T_C_rs909974	-8206	-8205	0.467626	196	260	8.88622e-06	0.159637	0.0351183	0.00013685	4.64216e-10	1.94479e-06	Synovium
ENSG00000197599	chr16_1436874_C_T_rs3751894	-7683	-7682	0.46223	193	257	1.87064e-05	0.153122	0.0350221	0.00013685	4.64216e-10	1.94479e-06	Synovium
ENSG00000197599	chr16_1438223_T_C_rs4984843	-6334	-6333	0.46223	193	257	1.87064e-05	0.153122	0.0350221	0.00013685	4.64216e-10	1.94479e-06	Synovium
ENSG00000197599	chr16_1438434_T_C_rs8058243	-6123	-6122	0.465827	195	259	1.77656e-05	0.153878	0.0350971	0.00013685	4.64216e-10	1.94479e-06	Synovium
ENSG00000197599	chr16_1438645_A_G_rs8054054	-5912	-5911	0.476619	198	265	5.12664e-05	0.147718	0.0357813	0.00013685	4.64216e-10	1.94479e-06	Synovium
ENSG00000197599	chr16_1439260_C_T_rs2050152	-5297	-5296	0.458633	191	255	4.65915e-05	-0.145529	0.0350507	0.00013685	4.64216e-10	1.94479e-06	Synovium
ENSG00000197599	chr16_1439355_G_A_rs3751898	-5202	-5201	0.458633	191	255	3.24094e-05	-0.148545	0.0350294	0.00013685	4.64216e-10	1.94479e-06	Synovium
ENSG00000197599	chr16_1440491_C_G_rs12927382	-4066	-4065	0.0989209	54	55	7.80337e-07	0.310744	0.0611551	0.00013685	4.64216e-10	1.94479e-06	Synovium
ENSG00000197599	chr16_1441062_T_C_rs34376809	-3495	-3494	0.264389	134	147	4.92907e-05	0.175816	0.0424874	0.00013685	4.64216e-10	1.94479e-06	Synovium
ENSG00000197599	chr16_1441426_C_T_rs35861311	-3131	-3130	0.109712	60	61	1.02581e-08	0.348563	0.0586261	0.00013685	4.64216e-10	1.94479e-06	Synovium
ENSG00000197599	chr16_1441912_TTTTG_T_rs142925594	-2645	-2644	0.109712	60	61	1.02581e-08	0.348563	0.0586261	0.00013685	4.64216e-10	1.94479e-06	Synovium
ENSG00000197599	chr16_1442083_G_A_rs9921090	-2474	-2473	0.530576	199	261	2.39126e-05	0.151658	0.0351569	0.00013685	4.64216e-10	1.94479e-06	Synovium
ENSG00000197599	chr16_1442212_A_G_rs12919668	-2345	-2344	0.111511	61	62	2.77922e-08	0.338048	0.0587417	0.00013685	4.64216e-10	1.94479e-06	Synovium
ENSG00000197599	chr16_1442244_C_T_rs36105643	-2313	-2312	0.111511	61	62	2.77922e-08	0.338048	0.0587417	0.00013685	4.64216e-10	1.94479e-06	Synovium
ENSG00000197599	chr16_1442306_A_G_rs35956274	-2251	-2250	0.111511	61	62	2.77922e-08	0.338048	0.0587417	0.00013685	4.64216e-10	1.94479e-06	Synovium
ENSG00000197599	chr16_1442412_T_C_rs71380262	-2145	-2144	0.111511	61	62	2.77922e-08	0.338048	0.0587417	0.00013685	4.64216e-10	1.94479e-06	Synovium
ENSG00000197599	chr16_1443029_C_G_rs1883480	-1528	-1527	0.442446	189	246	6.15103e-06	-0.161961	0.0349835	0.00013685	4.64216e-10	1.94479e-06	Synovium
ENSG00000197599	chr16_1443036_G_T_rs79206326	-1521	-1520	0.113309	62	63	1.59957e-08	0.341429	0.058254	0.00013685	4.64216e-10	1.94479e-06	Synovium
ENSG00000197599	chr16_1443097_G_A_rs760994	-1460	-1459	0.440647	186	245	4.34903e-05	-0.145922	0.0350027	0.00013685	4.64216e-10	1.94479e-06	Synovium
ENSG00000197599	chr16_1443129_C_T_rs760995	-1428	-1427	0.433453	186	241	1.09728e-05	-0.157126	0.0349398	0.00013685	4.64216e-10	1.94479e-06	Synovium
ENSG00000197599	chr16_1443490_T_G_rs12929054	-1067	-1066	0.447842	201	249	0.00012944	0.146166	0.0375342	0.00013685	4.64216e-10	1.94479e-06	Synovium
ENSG00000197599	chr16_1443661_G_A_rs35181211	-896	-895	0.0647482	36	36	1.46636e-05	0.343838	0.0776245	0.00013685	4.64216e-10	1.94479e-06	Synovium
ENSG00000197599	chr16_1443758_C_T_rs12596752	-799	-798	0.42446	184	236	4.62683e-06	-0.162768	0.034677	0.00013685	4.64216e-10	1.94479e-06	Synovium
ENSG00000197599	chr16_1443908_C_T_rs34470360	-649	-648	0.111511	61	62	4.9845e-09	0.353672	0.0581597	0.00013685	4.64216e-10	1.94479e-06	Synovium
ENSG00000197599	chr16_1444074_A_T_rs35836184	-483	-482	0.113309	62	63	1.59957e-08	0.341429	0.058254	0.00013685	4.64216e-10	1.94479e-06	Synovium
ENSG00000197599	chr16_1444370_CT_C_rs35254247;rs397855763	-187	-186	0.113309	62	63	1.59957e-08	0.341429	0.058254	0.00013685	4.64216e-10	1.94479e-06	Synovium
ENSG00000197599	chr16_1445133_G_GC_rs373942084;rs35716050	576	577	0.057554	32	32	8.57895e-06	0.359575	0.0789617	0.00013685	4.64216e-10	1.94479e-06	Synovium
ENSG00000197599	chr16_1445299_G_A_rs941439	742	743	0.41187	182	229	3.38712e-07	-0.183971	0.0350049	0.00013685	4.64216e-10	1.94479e-06	Synovium
ENSG00000197599	chr16_1445744_G_A_rs6600146	1187	1188	0.834532	84	92	5.86151e-08	-0.258081	0.046011	0.00013685	4.64216e-10	1.94479e-06	Synovium
ENSG00000197599	chr16_1445745_G_A_rs1050834	1188	1189	0.834532	84	92	5.86151e-08	-0.258081	0.046011	0.00013685	4.64216e-10	1.94479e-06	Synovium
ENSG00000197599	chr16_1445896_G_A_rs2294542	1339	1340	0.473022	200	263	0.000118076	-0.137323	0.0350499	0.00013685	4.64216e-10	1.94479e-06	Synovium
ENSG00000197599	chr16_1446004_T_C_rs10903009	1447	1448	0.116906	63	65	3.08039e-07	0.299477	0.0567714	0.00013685	4.64216e-10	1.94479e-06	Synovium
ENSG00000197599	chr16_1446612_T_C_rs11860968	2055	2056	0.124101	66	69	1.49181e-09	0.330215	0.0523888	0.00013685	4.64216e-10	1.94479e-06	Synovium
ENSG00000197599	chr16_1447124_A_G_rs28666958	2567	2568	0.125899	67	70	1.87444e-09	0.326064	0.0520744	0.00013685	4.64216e-10	1.94479e-06	Synovium
ENSG00000197599	chr16_1447639_G_A_rs35021217	3082	3083	0.120504	65	67	8.14616e-09	0.327486	0.0546809	0.00013685	4.64216e-10	1.94479e-06	Synovium
ENSG00000197599	chr16_1448196_A_G_rs2235578	3639	3640	0.404676	177	225	6.38242e-06	-0.162322	0.035125	0.00013685	4.64216e-10	1.94479e-06	Synovium
ENSG00000197599	chr16_1448269_A_G_rs35462840	3712	3713	0.124101	66	69	1.49181e-09	0.330215	0.0523888	0.00013685	4.64216e-10	1.94479e-06	Synovium
ENSG00000197599	chr16_1448509_T_C_rs35308339	3952	3953	0.124101	66	69	1.49181e-09	0.330215	0.0523888	0.00013685	4.64216e-10	1.94479e-06	Synovium
ENSG00000197599	chr16_1448571_T_C_rs17135338	4014	4015	0.124101	66	69	1.49181e-09	0.330215	0.0523888	0.00013685	4.64216e-10	1.94479e-06	Synovium
ENSG00000197599	chr16_1448774_C_T_rs35915213	4217	4218	0.131295	68	73	3.44598e-09	0.313997	0.0510599	0.00013685	4.64216e-10	1.94479e-06	Synovium
ENSG00000197599	chr16_1448776_G_A_rs35939214	4219	4220	0.0755396	41	42	5.48678e-07	0.352298	0.0683366	0.00013685	4.64216e-10	1.94479e-06	Synovium
ENSG00000197599	chr16_1448950_C_T_rs12932780	4393	4394	0.124101	66	69	1.49181e-09	0.330215	0.0523888	0.00013685	4.64216e-10	1.94479e-06	Synovium
ENSG00000197599	chr16_1449376_C_T_rs742408	4819	4820	0.390288	171	217	2.79643e-05	-0.148795	0.0347959	0.00013685	4.64216e-10	1.94479e-06	Synovium
ENSG00000197599	chr16_1449407_G_A_rs115335595	4850	4851	0.127698	66	71	3.99624e-09	0.308881	0.0504532	0.00013685	4.64216e-10	1.94479e-06	Synovium
ENSG00000197599	chr16_1449616_T_C_rs742409	5059	5060	0.125899	67	70	1.18908e-09	0.329022	0.0518607	0.00013685	4.64216e-10	1.94479e-06	Synovium
ENSG00000197599	chr16_1449703_T_C_rs742410	5146	5147	0.122302	65	68	4.64216e-10	0.340741	0.0523148	0.00013685	4.64216e-10	1.94479e-06	Synovium
ENSG00000197599	chr16_1449706_A_AGATGCTGACTCCACGTAGAAGCAACGCTGGGGGCGGGCAAAGCTAGAGACCACAGGACCCCGGTGTCTGCCAGGGCTGGGGGCCGGG_.	5149	5150	0.124101	66	69	1.49181e-09	0.330215	0.0523888	0.00013685	4.64216e-10	1.94479e-06	Synovium
ENSG00000197599	chr16_1449907_T_C_rs17135339	5350	5351	0.124101	66	69	1.49181e-09	0.330215	0.0523888	0.00013685	4.64216e-10	1.94479e-06	Synovium
ENSG00000197599	chr16_1450050_G_C_rs115628499	5493	5494	0.124101	66	69	1.49181e-09	0.330215	0.0523888	0.00013685	4.64216e-10	1.94479e-06	Synovium
ENSG00000197599	chr16_1450328_C_CAGGACAACGCCCACGGCCCGTGAACCACGCG_.	5771	5772	0.116906	62	65	3.51464e-08	0.305519	0.0535128	0.00013685	4.64216e-10	1.94479e-06	Synovium
ENSG00000197599	chr16_1450500_C_T_rs117461525	5943	5944	0.124101	66	69	1.49181e-09	0.330215	0.0523888	0.00013685	4.64216e-10	1.94479e-06	Synovium
ENSG00000197599	chr16_1452337_C_T_rs34222442	7780	7781	0.124101	66	69	1.49181e-09	0.330215	0.0523888	0.00013685	4.64216e-10	1.94479e-06	Synovium
ENSG00000197599	chr16_1452378_C_T_rs35721219	7821	7822	0.0755396	41	42	5.48678e-07	0.352298	0.0683366	0.00013685	4.64216e-10	1.94479e-06	Synovium
ENSG00000197599	chr16_1452856_C_T_rs12926089	8299	8300	0.124101	66	69	1.49181e-09	0.330215	0.0523888	0.00013685	4.64216e-10	1.94479e-06	Synovium
ENSG00000197599	chr16_1452863_A_G_rs12926669	8306	8307	0.124101	66	69	1.49181e-09	0.330215	0.0523888	0.00013685	4.64216e-10	1.94479e-06	Synovium
ENSG00000197599	chr16_1453288_T_C_rs35426123	8731	8732	0.125899	67	70	6.0715e-10	0.333486	0.0515804	0.00013685	4.64216e-10	1.94479e-06	Synovium
ENSG00000197599	chr16_1453309_G_A_rs35313796	8752	8753	0.124101	66	69	1.49181e-09	0.330215	0.0523888	0.00013685	4.64216e-10	1.94479e-06	Synovium
ENSG00000197599	chr16_1453428_T_C_rs71380263	8871	8872	0.124101	66	69	1.49181e-09	0.330215	0.0523888	0.00013685	4.64216e-10	1.94479e-06	Synovium
ENSG00000197599	chr16_1454016_A_G_rs4786337	9459	9460	0.629496	168	206	4.63164e-05	-0.150846	0.0363184	0.00013685	4.64216e-10	1.94479e-06	Synovium
ENSG00000197599	chr16_1454214_G_A_rs12934261	9657	9658	0.125899	67	70	2.13535e-09	0.325681	0.052212	0.00013685	4.64216e-10	1.94479e-06	Synovium
ENSG00000197599	chr16_1454436_C_T_rs12935737	9879	9880	0.124101	66	69	1.49181e-09	0.330215	0.0523888	0.00013685	4.64216e-10	1.94479e-06	Synovium
ENSG00000197599	chr16_1454632_C_T_rs4265806	10075	10076	0.514389	199	270	1.29657e-05	-0.147589	0.0331046	0.00013685	4.64216e-10	1.94479e-06	Synovium
ENSG00000197599	chr16_1455369_G_A_rs34158222	10812	10813	0.124101	66	69	1.49181e-09	0.330215	0.0523888	0.00013685	4.64216e-10	1.94479e-06	Synovium
ENSG00000197599	chr16_1455557_G_A_rs12921745	11000	11001	0.124101	66	69	1.49181e-09	0.330215	0.0523888	0.00013685	4.64216e-10	1.94479e-06	Synovium
ENSG00000197599	chr16_1455891_G_A_rs9923569	11334	11335	0.124101	66	69	1.49181e-09	0.330215	0.0523888	0.00013685	4.64216e-10	1.94479e-06	Synovium
ENSG00000197599	chr16_1455931_G_A_rs34012108	11374	11375	0.122302	65	68	2.90513e-09	0.327277	0.052948	0.00013685	4.64216e-10	1.94479e-06	Synovium
ENSG00000197599	chr16_1455979_C_T_rs12923519	11422	11423	0.124101	66	69	1.49181e-09	0.330215	0.0523888	0.00013685	4.64216e-10	1.94479e-06	Synovium
ENSG00000197599	chr16_1456010_G_A_rs34252668	11453	11454	0.124101	66	69	1.49181e-09	0.330215	0.0523888	0.00013685	4.64216e-10	1.94479e-06	Synovium
ENSG00000197599	chr16_1456033_C_A_rs35286517	11476	11477	0.124101	66	69	1.49181e-09	0.330215	0.0523888	0.00013685	4.64216e-10	1.94479e-06	Synovium
ENSG00000197599	chr16_1456317_A_G_rs35331938	11760	11761	0.124101	66	69	1.49181e-09	0.330215	0.0523888	0.00013685	4.64216e-10	1.94479e-06	Synovium
ENSG00000197599	chr16_1456462_A_G_rs35946424	11905	11906	0.124101	66	69	1.49181e-09	0.330215	0.0523888	0.00013685	4.64216e-10	1.94479e-06	Synovium
ENSG00000197599	chr16_1456999_T_C_rs34915053	12442	12443	0.129496	68	72	2.09359e-09	0.314553	0.0503987	0.00013685	4.64216e-10	1.94479e-06	Synovium
ENSG00000197599	chr16_1457237_A_G_rs12933110	12680	12681	0.125899	67	70	9.18323e-10	0.331663	0.0518951	0.00013685	4.64216e-10	1.94479e-06	Synovium
ENSG00000197599	chr16_1458545_G_A_rs12918994	13988	13989	0.0701439	39	39	3.98919e-06	0.344152	0.0728053	0.00013685	4.64216e-10	1.94479e-06	Synovium
ENSG00000197599	chr16_1458735_T_C_rs36091838	14178	14179	0.116906	61	65	2.59411e-07	0.283157	0.053321	0.00013685	4.64216e-10	1.94479e-06	Synovium
ENSG00000197599	chr16_1458974_C_A_rs34620436	14417	14418	0.115108	61	64	4.88441e-07	0.285162	0.0550544	0.00013685	4.64216e-10	1.94479e-06	Synovium
ENSG00000197599	chr16_1458987_T_C_rs35341445	14430	14431	0.147482	76	82	2.16869e-06	0.239397	0.0492429	0.00013685	4.64216e-10	1.94479e-06	Synovium
ENSG00000197599	chr16_1459122_G_A_rs12923538	14565	14566	0.147482	76	82	2.16869e-06	0.239397	0.0492429	0.00013685	4.64216e-10	1.94479e-06	Synovium
ENSG00000197599	chr16_1460202_A_G_rs74002257	15645	15646	0.147482	76	82	2.16869e-06	0.239397	0.0492429	0.00013685	4.64216e-10	1.94479e-06	Synovium
ENSG00000197599	chr16_1460537_A_G_rs35280276	15980	15981	0.149281	77	83	1.33786e-06	0.244144	0.0491605	0.00013685	4.64216e-10	1.94479e-06	Synovium
ENSG00000197599	chr16_1460633_G_A_rs34682071	16076	16077	0.147482	76	82	2.16869e-06	0.239397	0.0492429	0.00013685	4.64216e-10	1.94479e-06	Synovium
ENSG00000197599	chr16_1460706_C_G_rs35436553	16149	16150	0.147482	76	82	2.16869e-06	0.239397	0.0492429	0.00013685	4.64216e-10	1.94479e-06	Synovium
ENSG00000197599	chr16_1461371_C_T_rs12926202	16814	16815	0.147482	76	82	2.16869e-06	0.239397	0.0492429	0.00013685	4.64216e-10	1.94479e-06	Synovium
ENSG00000197599	chr16_1461757_A_G_rs11248878	17200	17201	0.147482	76	82	2.16869e-06	0.239397	0.0492429	0.00013685	4.64216e-10	1.94479e-06	Synovium
ENSG00000197599	chr16_1461810_C_T_rs12926972	17253	17254	0.115108	61	64	4.88441e-07	0.285162	0.0550544	0.00013685	4.64216e-10	1.94479e-06	Synovium
ENSG00000197599	chr16_1462256_C_G_rs75239196	17699	17700	0.154676	80	86	8.82215e-06	0.224329	0.0493316	0.00013685	4.64216e-10	1.94479e-06	Synovium
ENSG00000197599	chr16_1462730_A_G_rs35523252	18173	18174	0.147482	76	82	2.16869e-06	0.239397	0.0492429	0.00013685	4.64216e-10	1.94479e-06	Synovium
ENSG00000197599	chr16_1462978_T_C_rs34591216	18421	18422	0.115108	61	64	4.88441e-07	0.285162	0.0550544	0.00013685	4.64216e-10	1.94479e-06	Synovium
ENSG00000197599	chr16_1465414_G_T_rs12927645	20857	20858	0.147482	76	82	2.16869e-06	0.239397	0.0492429	0.00013685	4.64216e-10	1.94479e-06	Synovium
ENSG00000197599	chr16_1465514_G_A_rs71384099	20957	20958	0.147482	76	82	2.16869e-06	0.239397	0.0492429	0.00013685	4.64216e-10	1.94479e-06	Synovium
ENSG00000197599	chr16_1466685_G_A_rs11866495	22128	22129	0.147482	76	82	2.16869e-06	0.239397	0.0492429	0.00013685	4.64216e-10	1.94479e-06	Synovium
ENSG00000197599	chr16_1466851_G_A_rs117044983	22294	22295	0.115108	61	64	4.88441e-07	0.285162	0.0550544	0.00013685	4.64216e-10	1.94479e-06	Synovium
ENSG00000197599	chr16_1467089_T_C_rs34183139	22532	22533	0.115108	61	64	4.88441e-07	0.285162	0.0550544	0.00013685	4.64216e-10	1.94479e-06	Synovium
ENSG00000197599	chr16_1467225_C_T_rs35463091	22668	22669	0.147482	76	82	2.16869e-06	0.239397	0.0492429	0.00013685	4.64216e-10	1.94479e-06	Synovium
ENSG00000197599	chr16_1467466_C_A_rs34914392	22909	22910	0.115108	61	64	4.88441e-07	0.285162	0.0550544	0.00013685	4.64216e-10	1.94479e-06	Synovium
ENSG00000197599	chr16_1467851_C_G_rs8047904	23294	23295	0.172662	85	96	3.27627e-07	0.234827	0.0446233	0.00013685	4.64216e-10	1.94479e-06	Synovium
ENSG00000197599	chr16_1468795_T_C_rs35590353	24238	24239	0.172662	85	96	3.27627e-07	0.234827	0.0446233	0.00013685	4.64216e-10	1.94479e-06	Synovium
ENSG00000197599	chr16_1468806_G_A_rs71384100	24249	24250	0.172662	85	96	3.27627e-07	0.234827	0.0446233	0.00013685	4.64216e-10	1.94479e-06	Synovium
ENSG00000197599	chr16_1468915_G_A_rs35181641	24358	24359	0.172662	85	96	3.27627e-07	0.234827	0.0446233	0.00013685	4.64216e-10	1.94479e-06	Synovium
ENSG00000197599	chr16_1468944_G_A_rs34719423	24387	24388	0.172662	85	96	3.27627e-07	0.234827	0.0446233	0.00013685	4.64216e-10	1.94479e-06	Synovium
ENSG00000197599	chr16_1469125_G_A_rs35973002	24568	24569	0.115108	61	64	4.88441e-07	0.285162	0.0550544	0.00013685	4.64216e-10	1.94479e-06	Synovium
ENSG00000197599	chr16_1469673_G_A_rs7199888	25116	25117	0.172662	85	96	3.27627e-07	0.234827	0.0446233	0.00013685	4.64216e-10	1.94479e-06	Synovium
ENSG00000197599	chr16_1469805_G_A_rs35538944	25248	25249	0.147482	76	82	2.16869e-06	0.239397	0.0492429	0.00013685	4.64216e-10	1.94479e-06	Synovium
ENSG00000197599	chr16_1469940_G_A_rs36094343	25383	25384	0.147482	76	82	2.16869e-06	0.239397	0.0492429	0.00013685	4.64216e-10	1.94479e-06	Synovium
ENSG00000197599	chr16_1472175_A_G_rs2941955	27618	27619	0.188849	93	105	2.61121e-06	0.209899	0.0435397	0.00013685	4.64216e-10	1.94479e-06	Synovium
ENSG00000197599	chr16_1472223_T_C_rs8050166	27666	27667	0.188849	93	105	2.61121e-06	0.209899	0.0435397	0.00013685	4.64216e-10	1.94479e-06	Synovium
ENSG00000197599	chr16_1472250_A_T_rs8045703	27693	27694	0.188849	93	105	2.61121e-06	0.209899	0.0435397	0.00013685	4.64216e-10	1.94479e-06	Synovium
ENSG00000197599	chr16_1472369_T_C_rs8050355	27812	27813	0.188849	93	105	2.61121e-06	0.209899	0.0435397	0.00013685	4.64216e-10	1.94479e-06	Synovium
ENSG00000197599	chr16_1472385_T_C_rs8050360	27828	27829	0.188849	93	105	2.61121e-06	0.209899	0.0435397	0.00013685	4.64216e-10	1.94479e-06	Synovium
ENSG00000197599	chr16_1472403_C_G_rs8045422	27846	27847	0.188849	93	105	2.61121e-06	0.209899	0.0435397	0.00013685	4.64216e-10	1.94479e-06	Synovium
ENSG00000197599	chr16_1472573_A_C_rs2982428	28016	28017	0.18705	92	104	5.25233e-06	0.203713	0.0436653	0.00013685	4.64216e-10	1.94479e-06	Synovium
ENSG00000197599	chr16_1473009_C_CCTCCCCTA_rs149134235;rs71391168;rs72069683	28452	28453	0.109712	59	61	7.43704e-07	0.289708	0.0569013	0.00013685	4.64216e-10	1.94479e-06	Synovium
ENSG00000197599	chr16_1473068_C_CCTTA_rs10635066;rs10654327	28511	28512	0.221223	107	123	6.45777e-06	0.18788	0.040679	0.00013685	4.64216e-10	1.94479e-06	Synovium
ENSG00000197599	chr16_1473118_T_C_rs71384101	28561	28562	0.115108	62	64	2.93978e-06	0.269333	0.0561724	0.00013685	4.64216e-10	1.94479e-06	Synovium
ENSG00000197599	chr16_1473299_G_A_rs71384102	28742	28743	0.113309	61	63	1.59908e-06	0.277366	0.0562859	0.00013685	4.64216e-10	1.94479e-06	Synovium
ENSG00000197599	chr16_1473452_T_C_rs117346691	28895	28896	0.116906	63	65	2.65395e-06	0.270095	0.0560677	0.00013685	4.64216e-10	1.94479e-06	Synovium
ENSG00000197599	chr16_1473463_T_G_rs373060658	28906	28907	0.116906	63	65	2.65395e-06	0.270095	0.0560677	0.00013685	4.64216e-10	1.94479e-06	Synovium
ENSG00000197599	chr16_1473476_T_C_rs369101332	28919	28920	0.116906	63	65	2.65395e-06	0.270095	0.0560677	0.00013685	4.64216e-10	1.94479e-06	Synovium
ENSG00000197599	chr16_1473485_T_A_rs185442904	28928	28929	0.116906	63	65	2.65395e-06	0.270095	0.0560677	0.00013685	4.64216e-10	1.94479e-06	Synovium
ENSG00000197599	chr16_1473534_T_C_rs190545575	28977	28978	0.116906	63	65	2.65395e-06	0.270095	0.0560677	0.00013685	4.64216e-10	1.94479e-06	Synovium
ENSG00000197599	chr16_1473865_A_G_rs116404366	29308	29309	0.116906	63	65	2.65395e-06	0.270095	0.0560677	0.00013685	4.64216e-10	1.94479e-06	Synovium
ENSG00000197599	chr16_1474773_G_GGCGC_rs150643839;rs34728685	30216	30217	0.118705	64	66	3.60657e-06	0.266666	0.0561465	0.00013685	4.64216e-10	1.94479e-06	Synovium
ENSG00000183971	chr16_2328051_A_C_rs17793970	308265	308266	0.0629496	35	35	0.00016025	-0.377346	0.0983009	0.000195635	3.7597e-05	0.0468418	Synovium
ENSG00000183971	chr16_2370742_AG_A_rs145008161	350956	350957	0.0521583	29	29	3.7597e-05	-0.453311	0.107815	0.000195635	3.7597e-05	0.0468418	Synovium
ENSG00000289029	chr16_28478025_T_C_rs34839	-813048	-813047	0.492806	214	274	0.000317373	0.222399	0.0608215	0.00057542	1.01087e-38	1.21035e-31	Synovium
ENSG00000289029	chr16_28483029_A_G_rs34838	-808044	-808043	0.492806	214	274	0.000317373	0.222399	0.0608215	0.00057542	1.01087e-38	1.21035e-31	Synovium
ENSG00000289029	chr16_28483100_A_G_rs42861	-807973	-807972	0.492806	214	274	0.000317373	0.222399	0.0608215	0.00057542	1.01087e-38	1.21035e-31	Synovium
ENSG00000289029	chr16_28483502_A_G_rs34836	-807571	-807570	0.492806	214	274	0.000317373	0.222399	0.0608215	0.00057542	1.01087e-38	1.21035e-31	Synovium
ENSG00000289029	chr16_28487970_A_G_rs34835	-803103	-803102	0.473022	208	263	0.000228934	0.225905	0.0603299	0.00057542	1.01087e-38	1.21035e-31	Synovium
ENSG00000289029	chr16_28492860_G_A_rs27741	-798213	-798212	0.47482	208	264	0.000137806	0.231598	0.059721	0.00057542	1.01087e-38	1.21035e-31	Synovium
ENSG00000289029	chr16_28497126_A_G_rs40831	-793947	-793946	0.485612	209	270	0.000101482	0.235921	0.0596245	0.00057542	1.01087e-38	1.21035e-31	Synovium
ENSG00000289029	chr16_28499072_C_T_rs40834	-792001	-792000	0.516187	211	269	0.000533314	0.212226	0.0604041	0.00057542	1.01087e-38	1.21035e-31	Synovium
ENSG00000289029	chr16_28499216_A_G_rs40836	-791857	-791856	0.516187	211	269	0.000533314	0.212226	0.0604041	0.00057542	1.01087e-38	1.21035e-31	Synovium
ENSG00000289029	chr16_28499524_A_G_rs40837	-791549	-791548	0.516187	211	269	0.000533314	0.212226	0.0604041	0.00057542	1.01087e-38	1.21035e-31	Synovium
ENSG00000289029	chr16_28501569_ACACT_A_rs143981698;rs372656247	-789504	-789503	0.429856	189	239	0.000118385	0.225459	0.0575554	0.00057542	1.01087e-38	1.21035e-31	Synovium
ENSG00000289029	chr16_28506388_T_C_rs26528	-784685	-784684	0.517986	210	268	0.000476519	0.212503	0.0599465	0.00057542	1.01087e-38	1.21035e-31	Synovium
ENSG00000289029	chr16_28507775_T_C_rs153109	-783298	-783297	0.516187	211	269	0.000533314	0.212226	0.0604041	0.00057542	1.01087e-38	1.21035e-31	Synovium
ENSG00000289029	chr16_28511823_T_C_rs56354901	-779250	-779249	0.375899	173	209	0.000388083	0.222027	0.0616461	0.00057542	1.01087e-38	1.21035e-31	Synovium
ENSG00000289029	chr16_28513291_C_G_rs240707	-777782	-777781	0.516187	211	269	0.000533314	0.212226	0.0604041	0.00057542	1.01087e-38	1.21035e-31	Synovium
ENSG00000289029	chr16_28513402_C_T_rs153111	-777671	-777670	0.516187	211	269	0.000533314	0.212226	0.0604041	0.00057542	1.01087e-38	1.21035e-31	Synovium
ENSG00000289029	chr16_28515576_T_C_rs153106	-775497	-775496	0.47482	208	264	0.000137806	0.231598	0.059721	0.00057542	1.01087e-38	1.21035e-31	Synovium
ENSG00000289029	chr16_28515900_C_T_rs62034318	-775173	-775172	0.375899	173	209	0.000388083	0.222027	0.0616461	0.00057542	1.01087e-38	1.21035e-31	Synovium
ENSG00000289029	chr16_28516005_G_A_rs79046494	-775068	-775067	0.375899	173	209	0.000388083	0.222027	0.0616461	0.00057542	1.01087e-38	1.21035e-31	Synovium
ENSG00000289029	chr16_28517460_G_A_rs28449958	-773613	-773612	0.375899	173	209	0.000388083	0.222027	0.0616461	0.00057542	1.01087e-38	1.21035e-31	Synovium
ENSG00000289029	chr16_28518395_C_T_rs240705	-772678	-772677	0.47482	208	264	0.000137806	0.231598	0.059721	0.00057542	1.01087e-38	1.21035e-31	Synovium
ENSG00000289029	chr16_28518628_T_C_rs240704	-772445	-772444	0.480216	208	267	0.000191801	0.223407	0.0589239	0.00057542	1.01087e-38	1.21035e-31	Synovium
ENSG00000289029	chr16_28519966_A_G_rs4787458	-771107	-771106	0.422662	192	235	8.69272e-05	0.249939	0.0625446	0.00057542	1.01087e-38	1.21035e-31	Synovium
ENSG00000289029	chr16_28520032_C_T_rs240702	-771041	-771040	0.47482	208	264	0.000137806	0.231598	0.059721	0.00057542	1.01087e-38	1.21035e-31	Synovium
ENSG00000289029	chr16_28520867_T_G_rs62034319	-770206	-770205	0.473022	207	263	5.02632e-05	0.246042	0.0595275	0.00057542	1.01087e-38	1.21035e-31	Synovium
ENSG00000289029	chr16_28521750_C_T_rs28698667	-769323	-769322	0.471223	206	262	7.36623e-05	0.239565	0.0593279	0.00057542	1.01087e-38	1.21035e-31	Synovium
ENSG00000289029	chr16_28522717_C_T_rs62034321	-768356	-768355	0.471223	206	262	7.36623e-05	0.239565	0.0593279	0.00057542	1.01087e-38	1.21035e-31	Synovium
ENSG00000289029	chr16_28523682_A_G_rs4788085	-767391	-767390	0.471223	206	262	7.36623e-05	0.239565	0.0593279	0.00057542	1.01087e-38	1.21035e-31	Synovium
ENSG00000289029	chr16_28523984_A_G_rs28772958	-767089	-767088	0.471223	206	262	7.36623e-05	0.239565	0.0593279	0.00057542	1.01087e-38	1.21035e-31	Synovium
ENSG00000289029	chr16_28524513_G_A_rs62034322	-766560	-766559	0.420863	191	234	5.23192e-05	0.255953	0.0620743	0.00057542	1.01087e-38	1.21035e-31	Synovium
ENSG00000289029	chr16_28525152_C_T_rs62034323	-765921	-765920	0.471223	206	262	7.36623e-05	0.239565	0.0593279	0.00057542	1.01087e-38	1.21035e-31	Synovium
ENSG00000289029	chr16_28525441_T_C_rs62034324	-765632	-765631	0.471223	206	262	7.36623e-05	0.239565	0.0593279	0.00057542	1.01087e-38	1.21035e-31	Synovium
ENSG00000289029	chr16_28526650_T_C_rs2106480	-764423	-764422	0.471223	206	262	7.36623e-05	0.239565	0.0593279	0.00057542	1.01087e-38	1.21035e-31	Synovium
ENSG00000289029	chr16_28527319_A_G_rs62034325	-763754	-763753	0.420863	191	234	5.23192e-05	0.255953	0.0620743	0.00057542	1.01087e-38	1.21035e-31	Synovium
ENSG00000289029	chr16_28527972_A_G_rs62034326	-763101	-763100	0.471223	206	262	7.36623e-05	0.239565	0.0593279	0.00057542	1.01087e-38	1.21035e-31	Synovium
ENSG00000289029	chr16_28528065_G_A_rs189278832	-763008	-763007	0.417266	189	232	0.000106909	0.244789	0.0620748	0.00057542	1.01087e-38	1.21035e-31	Synovium
ENSG00000289029	chr16_28528077_GTGTA_G_rs143626010	-762996	-762995	0.415468	188	231	0.000113432	0.243395	0.0619601	0.00057542	1.01087e-38	1.21035e-31	Synovium
ENSG00000289029	chr16_28528527_C_T_rs4788084	-762546	-762545	0.471223	206	262	7.36623e-05	0.239565	0.0593279	0.00057542	1.01087e-38	1.21035e-31	Synovium
ENSG00000289029	chr16_28530073_T_C_rs8046271	-761000	-760999	0.471223	206	262	7.36623e-05	0.239565	0.0593279	0.00057542	1.01087e-38	1.21035e-31	Synovium
ENSG00000289029	chr16_28532060_G_A_rs12446550	-759013	-759012	0.471223	206	262	7.36623e-05	0.239565	0.0593279	0.00057542	1.01087e-38	1.21035e-31	Synovium
ENSG00000289029	chr16_28534128_A_G_rs4788083	-756945	-756944	0.471223	206	262	7.36623e-05	0.239565	0.0593279	0.00057542	1.01087e-38	1.21035e-31	Synovium
ENSG00000289029	chr16_28539346_C_T_rs3785354	-751727	-751726	0.402878	188	224	9.67978e-05	0.253179	0.0637919	0.00057542	1.01087e-38	1.21035e-31	Synovium
ENSG00000289029	chr16_28540550_A_AAGTGAAGACAGGATACTTG_rs142724574;rs377586283	-750523	-750522	0.402878	188	224	9.67978e-05	0.253179	0.0637919	0.00057542	1.01087e-38	1.21035e-31	Synovium
ENSG00000289029	chr16_28542787_G_A_rs1074631	-748286	-748285	0.402878	188	224	9.67978e-05	0.253179	0.0637919	0.00057542	1.01087e-38	1.21035e-31	Synovium
ENSG00000289029	chr16_28544079_A_G_rs4787457	-746994	-746993	0.402878	188	224	9.67978e-05	0.253179	0.0637919	0.00057542	1.01087e-38	1.21035e-31	Synovium
ENSG00000289029	chr16_28544385_T_A_rs9926245	-746688	-746687	0.467626	206	260	9.92887e-05	0.23745	0.0599265	0.00057542	1.01087e-38	1.21035e-31	Synovium
ENSG00000289029	chr16_28544826_T_C_rs4788081	-746247	-746246	0.402878	188	224	9.67978e-05	0.253179	0.0637919	0.00057542	1.01087e-38	1.21035e-31	Synovium
ENSG00000289029	chr16_28546760_C_T_rs4788080	-744313	-744312	0.402878	188	224	9.67978e-05	0.253179	0.0637919	0.00057542	1.01087e-38	1.21035e-31	Synovium
ENSG00000289029	chr16_28546968_T_A_rs7202948	-744105	-744104	0.467626	206	260	9.92887e-05	0.23745	0.0599265	0.00057542	1.01087e-38	1.21035e-31	Synovium
ENSG00000289029	chr16_28548042_C_A_rs4788079	-743031	-743030	0.402878	188	224	9.67978e-05	0.253179	0.0637919	0.00057542	1.01087e-38	1.21035e-31	Synovium
ENSG00000289029	chr16_28548252_C_T_rs4787456	-742821	-742820	0.402878	188	224	9.67978e-05	0.253179	0.0637919	0.00057542	1.01087e-38	1.21035e-31	Synovium
ENSG00000289029	chr16_28548660_G_A_rs4788078	-742413	-742412	0.402878	188	224	9.67978e-05	0.253179	0.0637919	0.00057542	1.01087e-38	1.21035e-31	Synovium
ENSG00000289029	chr16_28550464_T_A_rs112366001	-740609	-740608	0.395683	186	220	0.000265853	0.237144	0.0640158	0.00057542	1.01087e-38	1.21035e-31	Synovium
ENSG00000289029	chr16_28550661_T_C_rs13331170	-740412	-740411	0.467626	206	260	9.92887e-05	0.23745	0.0599265	0.00057542	1.01087e-38	1.21035e-31	Synovium
ENSG00000289029	chr16_28550935_A_G_rs62034350	-740138	-740137	0.402878	188	224	9.67978e-05	0.253179	0.0637919	0.00057542	1.01087e-38	1.21035e-31	Synovium
ENSG00000289029	chr16_28554168_G_A_rs62034351	-736905	-736904	0.402878	188	224	9.67978e-05	0.253179	0.0637919	0.00057542	1.01087e-38	1.21035e-31	Synovium
ENSG00000289029	chr16_28554346_C_G_rs7191618	-736727	-736726	0.467626	206	260	9.92887e-05	0.23745	0.0599265	0.00057542	1.01087e-38	1.21035e-31	Synovium
ENSG00000289029	chr16_28554632_A_G_rs7187604	-736441	-736440	0.404676	189	225	0.00013509	0.249283	0.0641961	0.00057542	1.01087e-38	1.21035e-31	Synovium
ENSG00000289029	chr16_28554837_G_T_rs3859172	-736236	-736235	0.467626	206	260	9.92887e-05	0.23745	0.0599265	0.00057542	1.01087e-38	1.21035e-31	Synovium
ENSG00000289029	chr16_28558443_G_C_rs4788077	-732630	-732629	0.402878	188	224	9.67978e-05	0.253179	0.0637919	0.00057542	1.01087e-38	1.21035e-31	Synovium
ENSG00000289029	chr16_28558684_C_T_rs4788076	-732389	-732388	0.402878	188	224	9.67978e-05	0.253179	0.0637919	0.00057542	1.01087e-38	1.21035e-31	Synovium
ENSG00000289029	chr16_28559382_TTTG_T_rs143405210;rs370527719	-731691	-731690	0.404676	188	225	0.000115782	0.248627	0.0633771	0.00057542	1.01087e-38	1.21035e-31	Synovium
ENSG00000289029	chr16_28569364_A_G_rs56272201	-721709	-721708	0.404676	188	225	0.000115782	0.248627	0.0633771	0.00057542	1.01087e-38	1.21035e-31	Synovium
ENSG00000289029	chr16_28569508_C_T_rs56396270	-721565	-721564	0.404676	188	225	0.000115782	0.248627	0.0633771	0.00057542	1.01087e-38	1.21035e-31	Synovium
ENSG00000289029	chr16_28569717_G_C_rs62034355	-721356	-721355	0.404676	188	225	0.000115782	0.248627	0.0633771	0.00057542	1.01087e-38	1.21035e-31	Synovium
ENSG00000289029	chr16_28571620_C_A_rs12447461	-719453	-719452	0.417266	191	232	6.79705e-05	0.254212	0.062642	0.00057542	1.01087e-38	1.21035e-31	Synovium
ENSG00000289029	chr16_28572041_A_G_rs112191041	-719032	-719031	0.417266	191	232	6.79705e-05	0.254212	0.062642	0.00057542	1.01087e-38	1.21035e-31	Synovium
ENSG00000289029	chr16_28572289_C_T_rs111693583	-718784	-718783	0.417266	191	232	6.79705e-05	0.254212	0.062642	0.00057542	1.01087e-38	1.21035e-31	Synovium
ENSG00000289029	chr16_28572544_C_T_rs11074911	-718529	-718528	0.417266	191	232	6.79705e-05	0.254212	0.062642	0.00057542	1.01087e-38	1.21035e-31	Synovium
ENSG00000289029	chr16_28574315_C_T_rs56209193	-716758	-716757	0.417266	191	232	6.79705e-05	0.254212	0.062642	0.00057542	1.01087e-38	1.21035e-31	Synovium
ENSG00000289029	chr16_28574806_T_C_rs7193402	-716267	-716266	0.404676	188	225	0.000115782	0.248627	0.0633771	0.00057542	1.01087e-38	1.21035e-31	Synovium
ENSG00000289029	chr16_28576068_T_C_rs7186573	-715005	-715004	0.417266	191	232	6.79705e-05	0.254212	0.062642	0.00057542	1.01087e-38	1.21035e-31	Synovium
ENSG00000289029	chr16_28576276_G_T_rs62034358	-714797	-714796	0.404676	188	225	0.000115782	0.248627	0.0633771	0.00057542	1.01087e-38	1.21035e-31	Synovium
ENSG00000289029	chr16_28576728_A_C_rs12445823	-714345	-714344	0.404676	188	225	0.000115782	0.248627	0.0633771	0.00057542	1.01087e-38	1.21035e-31	Synovium
ENSG00000289029	chr16_28577074_A_C_rs12445744	-713999	-713998	0.404676	188	225	0.000115782	0.248627	0.0633771	0.00057542	1.01087e-38	1.21035e-31	Synovium
ENSG00000289029	chr16_28577122_C_T_rs12448429	-713951	-713950	0.417266	191	232	6.79705e-05	0.254212	0.062642	0.00057542	1.01087e-38	1.21035e-31	Synovium
ENSG00000289029	chr16_28578134_G_A_rs4787455	-712939	-712938	0.404676	188	225	0.000115782	0.248627	0.0633771	0.00057542	1.01087e-38	1.21035e-31	Synovium
ENSG00000289029	chr16_28578709_G_A_rs7190771	-712364	-712363	0.417266	191	232	6.79705e-05	0.254212	0.062642	0.00057542	1.01087e-38	1.21035e-31	Synovium
ENSG00000289029	chr16_28579541_C_T_rs112047757	-711532	-711531	0.417266	191	232	6.79705e-05	0.254212	0.062642	0.00057542	1.01087e-38	1.21035e-31	Synovium
ENSG00000289029	chr16_28582026_T_C_rs17707300	-709047	-709046	0.417266	191	232	6.79705e-05	0.254212	0.062642	0.00057542	1.01087e-38	1.21035e-31	Synovium
ENSG00000289029	chr16_28582276_G_A_rs4788074	-708797	-708796	0.404676	188	225	0.000115782	0.248627	0.0633771	0.00057542	1.01087e-38	1.21035e-31	Synovium
ENSG00000289029	chr16_28582379_T_TG_rs538682396;rs144413518	-708694	-708693	0.404676	188	225	0.000115782	0.248627	0.0633771	0.00057542	1.01087e-38	1.21035e-31	Synovium
ENSG00000289029	chr16_28583228_A_G_rs4788073	-707845	-707844	0.417266	191	232	6.79705e-05	0.254212	0.062642	0.00057542	1.01087e-38	1.21035e-31	Synovium
ENSG00000289029	chr16_28584379_A_G_rs17640009	-706694	-706693	0.417266	191	232	6.79705e-05	0.254212	0.062642	0.00057542	1.01087e-38	1.21035e-31	Synovium
ENSG00000289029	chr16_28584489_C_G_rs75539558	-706584	-706583	0.417266	191	232	6.79705e-05	0.254212	0.062642	0.00057542	1.01087e-38	1.21035e-31	Synovium
ENSG00000289029	chr16_28588090_A_G_rs55792032	-702983	-702982	0.417266	191	232	6.79705e-05	0.254212	0.062642	0.00057542	1.01087e-38	1.21035e-31	Synovium
ENSG00000289029	chr16_28588770_C_T_rs62034359	-702303	-702302	0.404676	188	225	0.000115782	0.248627	0.0633771	0.00057542	1.01087e-38	1.21035e-31	Synovium
ENSG00000289029	chr16_28588880_G_GT_rs112479807	-702193	-702192	0.417266	191	232	6.79705e-05	0.254212	0.062642	0.00057542	1.01087e-38	1.21035e-31	Synovium
ENSG00000289029	chr16_28591847_T_A_rs2077031	-699226	-699225	0.404676	188	225	0.000115782	0.248627	0.0633771	0.00057542	1.01087e-38	1.21035e-31	Synovium
ENSG00000289029	chr16_28592014_T_C_rs762634	-699059	-699058	0.404676	188	225	0.000115782	0.248627	0.0633771	0.00057542	1.01087e-38	1.21035e-31	Synovium
ENSG00000289029	chr16_28592021_A_G_rs710410	-699052	-699051	0.404676	188	225	0.000115782	0.248627	0.0633771	0.00057542	1.01087e-38	1.21035e-31	Synovium
ENSG00000289029	chr16_28592334_T_G_rs1059491	-698739	-698738	0.404676	188	225	0.000115782	0.248627	0.0633771	0.00057542	1.01087e-38	1.21035e-31	Synovium
ENSG00000289029	chr16_28594594_T_A_rs62031560	-696479	-696478	0.417266	191	232	6.79705e-05	0.254212	0.062642	0.00057542	1.01087e-38	1.21035e-31	Synovium
ENSG00000289029	chr16_28594839_G_T_rs113208333	-696234	-696233	0.417266	191	232	6.79705e-05	0.254212	0.062642	0.00057542	1.01087e-38	1.21035e-31	Synovium
ENSG00000289029	chr16_28595749_A_G_rs4149406	-695324	-695323	0.417266	191	232	6.79705e-05	0.254212	0.062642	0.00057542	1.01087e-38	1.21035e-31	Synovium
ENSG00000289029	chr16_28596211_G_A_rs4115668	-694862	-694861	0.386691	180	215	0.000552206	0.223803	0.0638767	0.00057542	1.01087e-38	1.21035e-31	Synovium
ENSG00000289029	chr16_28596909_G_A_rs743590	-694164	-694163	0.417266	191	232	6.79705e-05	0.254212	0.062642	0.00057542	1.01087e-38	1.21035e-31	Synovium
ENSG00000289029	chr16_28597020_T_C_rs762633	-694053	-694052	0.404676	188	225	0.000115782	0.248627	0.0633771	0.00057542	1.01087e-38	1.21035e-31	Synovium
ENSG00000289029	chr16_28597425_A_C_rs35175818	-693648	-693647	0.404676	188	225	0.000115782	0.248627	0.0633771	0.00057542	1.01087e-38	1.21035e-31	Synovium
ENSG00000289029	chr16_28597617_C_G_rs4149398	-693456	-693455	0.404676	188	225	0.000115782	0.248627	0.0633771	0.00057542	1.01087e-38	1.21035e-31	Synovium
ENSG00000289029	chr16_28598008_A_T_rs62031562	-693065	-693064	0.404676	187	225	0.000171965	0.239385	0.0626629	0.00057542	1.01087e-38	1.21035e-31	Synovium
ENSG00000289029	chr16_28602644_A_G_rs11074907	-688429	-688428	0.433453	194	241	0.000196706	0.225082	0.0594702	0.00057542	1.01087e-38	1.21035e-31	Synovium
ENSG00000289029	chr16_28603167_C_T_rs7192601	-687906	-687905	0.372302	169	207	0.00013438	0.232456	0.0598416	0.00057542	1.01087e-38	1.21035e-31	Synovium
ENSG00000289029	chr16_28603413_T_C_rs7191548	-687660	-687659	0.43705	196	243	9.26093e-05	0.23659	0.0594435	0.00057542	1.01087e-38	1.21035e-31	Synovium
ENSG00000289029	chr16_28604938_T_G_rs6498091	-686135	-686134	0.435252	195	242	0.000141438	0.230058	0.0594275	0.00057542	1.01087e-38	1.21035e-31	Synovium
ENSG00000289029	chr16_28605078_G_A_rs4788070	-685995	-685994	0.435252	195	242	0.000141438	0.230058	0.0594275	0.00057542	1.01087e-38	1.21035e-31	Synovium
ENSG00000289029	chr16_28605344_C_A_rs4788069	-685729	-685728	0.433453	194	241	0.000196706	0.225082	0.0594702	0.00057542	1.01087e-38	1.21035e-31	Synovium
ENSG00000289029	chr16_28605402_C_T_rs4788068	-685671	-685670	0.433453	194	241	0.000196706	0.225082	0.0594702	0.00057542	1.01087e-38	1.21035e-31	Synovium
ENSG00000289029	chr16_28605736_G_A_rs1042157	-685337	-685336	0.433453	194	241	0.000196706	0.225082	0.0594702	0.00057542	1.01087e-38	1.21035e-31	Synovium
ENSG00000289029	chr16_28605807_T_C_rs6839	-685266	-685265	0.384892	172	214	8.5179e-05	0.236267	0.0590473	0.00057542	1.01087e-38	1.21035e-31	Synovium
ENSG00000289029	chr16_28606193_C_T_rs9282861;rs1042028	-684880	-684879	0.372302	169	207	0.00013438	0.232456	0.0598416	0.00057542	1.01087e-38	1.21035e-31	Synovium
ENSG00000289029	chr16_28606231_C_G_rs3176926	-684842	-684841	0.433453	194	241	0.000196706	0.225082	0.0594702	0.00057542	1.01087e-38	1.21035e-31	Synovium
ENSG00000289029	chr16_28606253_C_T_rs4149394	-684820	-684819	0.433453	194	241	0.000196706	0.225082	0.0594702	0.00057542	1.01087e-38	1.21035e-31	Synovium
ENSG00000289029	chr16_28606274_A_G_rs4149393	-684799	-684798	0.433453	194	241	0.000196706	0.225082	0.0594702	0.00057542	1.01087e-38	1.21035e-31	Synovium
ENSG00000289029	chr16_28606473_T_C_rs79533802	-684600	-684599	0.435252	195	242	0.000141438	0.230058	0.0594275	0.00057542	1.01087e-38	1.21035e-31	Synovium
ENSG00000289029	chr16_28606474_G_A_rs79039694	-684599	-684598	0.433453	194	241	0.000196706	0.225082	0.0594702	0.00057542	1.01087e-38	1.21035e-31	Synovium
ENSG00000289029	chr16_28606492_A_G_rs4149392	-684581	-684580	0.433453	194	241	0.000196706	0.225082	0.0594702	0.00057542	1.01087e-38	1.21035e-31	Synovium
ENSG00000289029	chr16_28606564_G_A_rs75301646	-684509	-684508	0.433453	194	241	0.000196706	0.225082	0.0594702	0.00057542	1.01087e-38	1.21035e-31	Synovium
ENSG00000289029	chr16_28606567_C_T_rs74459546	-684506	-684505	0.433453	194	241	0.000196706	0.225082	0.0594702	0.00057542	1.01087e-38	1.21035e-31	Synovium
ENSG00000289029	chr16_28606569_A_G_rs116840534	-684504	-684503	0.433453	194	241	0.000196706	0.225082	0.0594702	0.00057542	1.01087e-38	1.21035e-31	Synovium
ENSG00000289029	chr16_28606609_T_TG_rs143299878	-684464	-684463	0.433453	194	241	0.000196706	0.225082	0.0594702	0.00057542	1.01087e-38	1.21035e-31	Synovium
ENSG00000289029	chr16_28606613_T_C_rs111384198	-684460	-684459	0.433453	194	241	0.000196706	0.225082	0.0594702	0.00057542	1.01087e-38	1.21035e-31	Synovium
ENSG00000289029	chr16_28606650_T_C_rs4149391	-684423	-684422	0.433453	194	241	0.000196706	0.225082	0.0594702	0.00057542	1.01087e-38	1.21035e-31	Synovium
ENSG00000289029	chr16_28606653_T_G_rs4149390	-684420	-684419	0.433453	194	241	0.000196706	0.225082	0.0594702	0.00057542	1.01087e-38	1.21035e-31	Synovium
ENSG00000289029	chr16_28606672_C_A_rs41278158	-684401	-684400	0.433453	194	241	0.000196706	0.225082	0.0594702	0.00057542	1.01087e-38	1.21035e-31	Synovium
ENSG00000289029	chr16_28606690_G_A_rs4149389	-684383	-684382	0.433453	194	241	0.000196706	0.225082	0.0594702	0.00057542	1.01087e-38	1.21035e-31	Synovium
ENSG00000289029	chr16_28606697_C_T_rs34954534	-684376	-684375	0.433453	194	241	0.000196706	0.225082	0.0594702	0.00057542	1.01087e-38	1.21035e-31	Synovium
ENSG00000289029	chr16_28606716_T_G_rs41278156	-684357	-684356	0.433453	194	241	0.000196706	0.225082	0.0594702	0.00057542	1.01087e-38	1.21035e-31	Synovium
ENSG00000289029	chr16_28606726_A_T_rs4149388	-684347	-684346	0.433453	194	241	0.000196706	0.225082	0.0594702	0.00057542	1.01087e-38	1.21035e-31	Synovium
ENSG00000289029	chr16_28606744_A_T_rs3020806	-684329	-684328	0.433453	194	241	0.000196706	0.225082	0.0594702	0.00057542	1.01087e-38	1.21035e-31	Synovium
ENSG00000289029	chr16_28606747_G_A_rs74752114	-684326	-684325	0.433453	194	241	0.000196706	0.225082	0.0594702	0.00057542	1.01087e-38	1.21035e-31	Synovium
ENSG00000289029	chr16_28606750_C_G_rs3020805	-684323	-684322	0.433453	194	241	0.000196706	0.225082	0.0594702	0.00057542	1.01087e-38	1.21035e-31	Synovium
ENSG00000289029	chr16_28606916_T_C_rs9282862	-684157	-684156	0.433453	194	241	0.000196706	0.225082	0.0594702	0.00057542	1.01087e-38	1.21035e-31	Synovium
ENSG00000289029	chr16_28607125_T_C_rs2925623	-683948	-683947	0.433453	194	241	0.000196706	0.225082	0.0594702	0.00057542	1.01087e-38	1.21035e-31	Synovium
ENSG00000289029	chr16_28607224_G_T_rs2925624	-683849	-683848	0.384892	172	214	8.5179e-05	0.236267	0.0590473	0.00057542	1.01087e-38	1.21035e-31	Synovium
ENSG00000289029	chr16_28607315_A_G_rs3020804	-683758	-683757	0.433453	194	241	0.000196706	0.225082	0.0594702	0.00057542	1.01087e-38	1.21035e-31	Synovium
ENSG00000289029	chr16_28607593_T_A_rs3020803	-683480	-683479	0.435252	194	242	0.000200712	0.224148	0.0593072	0.00057542	1.01087e-38	1.21035e-31	Synovium
ENSG00000289029	chr16_28607637_T_TA_rs71140981	-683436	-683435	0.438849	194	244	0.000284675	0.216879	0.058838	0.00057542	1.01087e-38	1.21035e-31	Synovium
ENSG00000289029	chr16_28607645_AG_A_rs371756425	-683428	-683427	0.438849	194	244	0.000284675	0.216879	0.058838	0.00057542	1.01087e-38	1.21035e-31	Synovium
ENSG00000289029	chr16_28607647_AGAG_A_rs375054850	-683426	-683425	0.438849	194	244	0.000284675	0.216879	0.058838	0.00057542	1.01087e-38	1.21035e-31	Synovium
ENSG00000289029	chr16_28607755_T_C_rs2925629	-683318	-683317	0.435252	194	242	0.00031987	0.217214	0.0594379	0.00057542	1.01087e-38	1.21035e-31	Synovium
ENSG00000289029	chr16_28607811_T_C_rs2925630	-683262	-683261	0.433453	194	241	0.000196706	0.225082	0.0594702	0.00057542	1.01087e-38	1.21035e-31	Synovium
ENSG00000289029	chr16_28607857_G_A_rs56169261	-683216	-683215	0.372302	169	207	0.00013438	0.232456	0.0598416	0.00057542	1.01087e-38	1.21035e-31	Synovium
ENSG00000289029	chr16_28607858_A_G_rs56091264	-683215	-683214	0.433453	194	241	0.000196706	0.225082	0.0594702	0.00057542	1.01087e-38	1.21035e-31	Synovium
ENSG00000289029	chr16_28607859_C_T_rs56305122	-683214	-683213	0.433453	194	241	0.000196706	0.225082	0.0594702	0.00057542	1.01087e-38	1.21035e-31	Synovium
ENSG00000289029	chr16_28608590_T_C_rs1126447	-682483	-682482	0.433453	194	241	0.000196706	0.225082	0.0594702	0.00057542	1.01087e-38	1.21035e-31	Synovium
ENSG00000289029	chr16_28608599_A_G_rs1126446	-682474	-682473	0.433453	194	241	0.000196706	0.225082	0.0594702	0.00057542	1.01087e-38	1.21035e-31	Synovium
ENSG00000289029	chr16_28610833_C_G_rs9922110	-680240	-680239	0.359712	168	200	0.00010589	-0.249485	0.0632265	0.00057542	1.01087e-38	1.21035e-31	Synovium
ENSG00000289029	chr16_28619734_T_TA_rs200705867	-671339	-671338	0.579137	191	234	0.000369178	-0.22276	0.0616151	0.00057542	1.01087e-38	1.21035e-31	Synovium
ENSG00000289029	chr16_28620039_A_T_rs28410083	-671034	-671033	0.586331	188	230	0.000418459	-0.217032	0.0606084	0.00057542	1.01087e-38	1.21035e-31	Synovium
ENSG00000289029	chr16_28620209_A_T_rs62031607	-670864	-670863	0.413669	188	230	0.00041846	0.217032	0.0606084	0.00057542	1.01087e-38	1.21035e-31	Synovium
ENSG00000289029	chr16_28620264_T_G_rs1968752	-670809	-670808	0.586331	188	230	0.000418459	-0.217032	0.0606084	0.00057542	1.01087e-38	1.21035e-31	Synovium
ENSG00000289029	chr16_28620438_T_C_rs1968751	-670635	-670634	0.586331	188	230	0.000418459	-0.217032	0.0606084	0.00057542	1.01087e-38	1.21035e-31	Synovium
ENSG00000289029	chr16_28620700_T_G_rs2411453	-670373	-670372	0.553957	199	248	0.000211272	-0.223715	0.0594061	0.00057542	1.01087e-38	1.21035e-31	Synovium
ENSG00000289029	chr16_28620967_G_C_rs8049739	-670106	-670105	0.591727	187	227	0.000381919	-0.220112	0.0610398	0.00057542	1.01087e-38	1.21035e-31	Synovium
ENSG00000289029	chr16_28627726_A_C_rs3927084	-663347	-663346	0.456835	203	254	0.000262238	0.224081	0.0604296	0.00057542	1.01087e-38	1.21035e-31	Synovium
ENSG00000289029	chr16_28629858_T_C_rs4788062	-661215	-661214	0.458633	204	255	0.000309997	0.222098	0.0606333	0.00057542	1.01087e-38	1.21035e-31	Synovium
ENSG00000289029	chr16_28638330_C_A_rs35626515	-652743	-652742	0.458633	204	255	0.000309997	0.222098	0.0606333	0.00057542	1.01087e-38	1.21035e-31	Synovium
ENSG00000289029	chr16_28642202_C_T_rs2411440	-648871	-648870	0.458633	204	255	0.000309997	0.222098	0.0606333	0.00057542	1.01087e-38	1.21035e-31	Synovium
ENSG00000289029	chr16_28806716_C_T_rs437564	-484357	-484356	0.46223	200	257	4.32957e-05	0.241538	0.057923	0.00057542	1.01087e-38	1.21035e-31	Synovium
ENSG00000289029	chr16_28811776_A_G_rs62036613	-479297	-479296	0.453237	201	252	0.00016201	0.230613	0.0601208	0.00057542	1.01087e-38	1.21035e-31	Synovium
ENSG00000289029	chr16_28813364_T_C_rs62036614	-477709	-477708	0.453237	201	252	0.00016201	0.230613	0.0601208	0.00057542	1.01087e-38	1.21035e-31	Synovium
ENSG00000289029	chr16_28813779_T_C_rs113029997	-477294	-477293	0.453237	201	252	0.00016201	0.230613	0.0601208	0.00057542	1.01087e-38	1.21035e-31	Synovium
ENSG00000289029	chr16_28814099_C_T_rs11860513	-476974	-476973	0.453237	201	252	0.00016201	0.230613	0.0601208	0.00057542	1.01087e-38	1.21035e-31	Synovium
ENSG00000289029	chr16_28814284_G_A_rs2008514	-476789	-476788	0.453237	201	252	0.00016201	0.230613	0.0601208	0.00057542	1.01087e-38	1.21035e-31	Synovium
ENSG00000289029	chr16_28814456_C_T_rs1987472	-476617	-476616	0.453237	201	252	0.00016201	0.230613	0.0601208	0.00057542	1.01087e-38	1.21035e-31	Synovium
ENSG00000289029	chr16_28814545_T_G_rs1987471	-476528	-476527	0.453237	201	252	0.00016201	0.230613	0.0601208	0.00057542	1.01087e-38	1.21035e-31	Synovium
ENSG00000289029	chr16_28814632_A_G_rs56186137	-476441	-476440	0.453237	201	252	0.00016201	0.230613	0.0601208	0.00057542	1.01087e-38	1.21035e-31	Synovium
ENSG00000289029	chr16_28814986_A_G_rs62036616	-476087	-476086	0.453237	201	252	0.00016201	0.230613	0.0601208	0.00057542	1.01087e-38	1.21035e-31	Synovium
ENSG00000289029	chr16_28816177_T_C_rs62036617	-474896	-474895	0.453237	201	252	0.00016201	0.230613	0.0601208	0.00057542	1.01087e-38	1.21035e-31	Synovium
ENSG00000289029	chr16_28817513_A_C_rs62036618	-473560	-473559	0.453237	201	252	0.00016201	0.230613	0.0601208	0.00057542	1.01087e-38	1.21035e-31	Synovium
ENSG00000289029	chr16_28820038_T_C_rs4788095	-471035	-471034	0.453237	201	252	0.00016201	0.230613	0.0601208	0.00057542	1.01087e-38	1.21035e-31	Synovium
ENSG00000289029	chr16_28821061_C_T_rs72793809	-470012	-470011	0.453237	201	252	0.00016201	0.230613	0.0601208	0.00057542	1.01087e-38	1.21035e-31	Synovium
ENSG00000289029	chr16_28821776_A_G_rs62036620	-469297	-469296	0.453237	201	252	0.00016201	0.230613	0.0601208	0.00057542	1.01087e-38	1.21035e-31	Synovium
ENSG00000289029	chr16_28821978_C_A_rs62036621	-469095	-469094	0.453237	201	252	0.00016201	0.230613	0.0601208	0.00057542	1.01087e-38	1.21035e-31	Synovium
ENSG00000289029	chr16_28824884_T_C_rs4451951	-466189	-466188	0.453237	201	252	0.00016201	0.230613	0.0601208	0.00057542	1.01087e-38	1.21035e-31	Synovium
ENSG00000289029	chr16_28825882_T_G_rs62036622	-465191	-465190	0.453237	201	252	0.00016201	0.230613	0.0601208	0.00057542	1.01087e-38	1.21035e-31	Synovium
ENSG00000289029	chr16_28826194_T_C_rs8049439	-464879	-464878	0.455036	203	253	0.000169878	0.232749	0.060875	0.00057542	1.01087e-38	1.21035e-31	Synovium
ENSG00000289029	chr16_28826585_A_G_rs8062405	-464488	-464487	0.451439	201	251	0.000264118	0.22536	0.0608058	0.00057542	1.01087e-38	1.21035e-31	Synovium
ENSG00000289029	chr16_28828071_G_A_rs72793811	-463002	-463001	0.451439	201	251	0.000264118	0.22536	0.0608058	0.00057542	1.01087e-38	1.21035e-31	Synovium
ENSG00000289029	chr16_28828104_T_C_rs78613234	-462969	-462968	0.451439	201	251	0.000264118	0.22536	0.0608058	0.00057542	1.01087e-38	1.21035e-31	Synovium
ENSG00000289029	chr16_28828414_C_G_rs62036623	-462659	-462658	0.451439	201	251	0.000264118	0.22536	0.0608058	0.00057542	1.01087e-38	1.21035e-31	Synovium
ENSG00000289029	chr16_28828609_G_T_rs62036624	-462464	-462463	0.451439	201	251	0.000264118	0.22536	0.0608058	0.00057542	1.01087e-38	1.21035e-31	Synovium
ENSG00000289029	chr16_28829060_A_G_rs72793812	-462013	-462012	0.453237	201	252	0.00016201	0.230613	0.0601208	0.00057542	1.01087e-38	1.21035e-31	Synovium
ENSG00000289029	chr16_28830456_C_T_rs12443881	-460617	-460616	0.451439	201	251	0.000264118	0.22536	0.0608058	0.00057542	1.01087e-38	1.21035e-31	Synovium
ENSG00000289029	chr16_28831263_G_GGTTGT_rs10658897;rs55877496	-459810	-459809	0.451439	201	251	0.000264118	0.22536	0.0608058	0.00057542	1.01087e-38	1.21035e-31	Synovium
ENSG00000289029	chr16_28831704_C_T_rs55991577	-459369	-459368	0.451439	201	251	0.000264118	0.22536	0.0608058	0.00057542	1.01087e-38	1.21035e-31	Synovium
ENSG00000289029	chr16_28831797_A_G_rs56358680	-459276	-459275	0.451439	201	251	0.000264118	0.22536	0.0608058	0.00057542	1.01087e-38	1.21035e-31	Synovium
ENSG00000289029	chr16_28832963_A_G_rs62036626	-458110	-458109	0.451439	201	251	0.000264118	0.22536	0.0608058	0.00057542	1.01087e-38	1.21035e-31	Synovium
ENSG00000289029	chr16_28833044_G_A_rs62036657	-458029	-458028	0.451439	201	251	0.000264118	0.22536	0.0608058	0.00057542	1.01087e-38	1.21035e-31	Synovium
ENSG00000289029	chr16_28833706_TGATCAGGG_T_rs141681863	-457367	-457366	0.451439	201	251	0.000264118	0.22536	0.0608058	0.00057542	1.01087e-38	1.21035e-31	Synovium
ENSG00000289029	chr16_28833930_G_A_rs12444171	-457143	-457142	0.451439	201	251	0.000264118	0.22536	0.0608058	0.00057542	1.01087e-38	1.21035e-31	Synovium
ENSG00000289029	chr16_28835519_T_G_rs56404918	-455554	-455553	0.451439	201	251	0.000264118	0.22536	0.0608058	0.00057542	1.01087e-38	1.21035e-31	Synovium
ENSG00000289029	chr16_28835545_G_A_rs55719896	-455528	-455527	0.451439	201	251	0.000264118	0.22536	0.0608058	0.00057542	1.01087e-38	1.21035e-31	Synovium
ENSG00000289029	chr16_28835828_G_C_rs55830740	-455245	-455244	0.451439	201	251	0.000264118	0.22536	0.0608058	0.00057542	1.01087e-38	1.21035e-31	Synovium
ENSG00000289029	chr16_28835925_T_C_rs12928404	-455148	-455147	0.458633	204	255	0.00024328	0.227175	0.0609333	0.00057542	1.01087e-38	1.21035e-31	Synovium
ENSG00000289029	chr16_28837347_T_C_rs12325113	-453726	-453725	0.451439	201	251	0.000264118	0.22536	0.0608058	0.00057542	1.01087e-38	1.21035e-31	Synovium
ENSG00000289029	chr16_28837497_A_G_rs12325278	-453576	-453575	0.451439	201	251	0.000264118	0.22536	0.0608058	0.00057542	1.01087e-38	1.21035e-31	Synovium
ENSG00000289029	chr16_28839050_T_G_rs62036658	-452023	-452022	0.455036	201	253	0.00025897	0.223059	0.0600994	0.00057542	1.01087e-38	1.21035e-31	Synovium
ENSG00000289029	chr16_28840056_C_CCT_rs148099387	-451017	-451016	0.451439	201	251	0.000264118	0.22536	0.0608058	0.00057542	1.01087e-38	1.21035e-31	Synovium
ENSG00000289029	chr16_28842675_A_C_rs3088215	-448398	-448397	0.451439	201	251	0.000264118	0.22536	0.0608058	0.00057542	1.01087e-38	1.21035e-31	Synovium
ENSG00000289029	chr16_28843448_A_G_rs28403629	-447625	-447624	0.451439	201	251	0.000264118	0.22536	0.0608058	0.00057542	1.01087e-38	1.21035e-31	Synovium
ENSG00000289029	chr16_28844201_G_C_rs61737565	-446872	-446871	0.451439	201	251	0.000264118	0.22536	0.0608058	0.00057542	1.01087e-38	1.21035e-31	Synovium
ENSG00000289029	chr16_28844406_A_G_rs4788099	-446667	-446666	0.451439	201	251	0.000264118	0.22536	0.0608058	0.00057542	1.01087e-38	1.21035e-31	Synovium
ENSG00000289029	chr16_28846324_A_G_rs7187776	-444749	-444748	0.455036	203	253	0.000169878	0.232749	0.060875	0.00057542	1.01087e-38	1.21035e-31	Synovium
ENSG00000289029	chr16_28848481_A_G_rs9972693	-442592	-442591	0.451439	201	251	0.000264118	0.22536	0.0608058	0.00057542	1.01087e-38	1.21035e-31	Synovium
ENSG00000289029	chr16_28848862_G_A_rs113079736	-442211	-442210	0.451439	201	251	0.000264118	0.22536	0.0608058	0.00057542	1.01087e-38	1.21035e-31	Synovium
ENSG00000289029	chr16_28848916_C_G_rs12325014	-442157	-442156	0.451439	201	251	0.000264118	0.22536	0.0608058	0.00057542	1.01087e-38	1.21035e-31	Synovium
ENSG00000289029	chr16_28850413_A_C_rs9972768	-440660	-440659	0.451439	201	251	0.000264118	0.22536	0.0608058	0.00057542	1.01087e-38	1.21035e-31	Synovium
ENSG00000289029	chr16_28850560_C_T_rs56040780	-440513	-440512	0.451439	201	251	0.000264118	0.22536	0.0608058	0.00057542	1.01087e-38	1.21035e-31	Synovium
ENSG00000289029	chr16_28851566_TCTC_T_rs138267369;rs763018440;rs55769821	-439507	-439506	0.451439	201	251	0.000264118	0.22536	0.0608058	0.00057542	1.01087e-38	1.21035e-31	Synovium
ENSG00000289029	chr16_28853352_T_C_rs4788100	-437721	-437720	0.451439	201	251	0.000264118	0.22536	0.0608058	0.00057542	1.01087e-38	1.21035e-31	Synovium
ENSG00000289029	chr16_28853721_T_C_rs62037363	-437352	-437351	0.451439	201	251	0.000264118	0.22536	0.0608058	0.00057542	1.01087e-38	1.21035e-31	Synovium
ENSG00000289029	chr16_28854571_C_T_rs7205323	-436502	-436501	0.451439	201	251	0.000264118	0.22536	0.0608058	0.00057542	1.01087e-38	1.21035e-31	Synovium
ENSG00000289029	chr16_28854595_G_A_rs7187333	-436478	-436477	0.451439	201	251	0.000264118	0.22536	0.0608058	0.00057542	1.01087e-38	1.21035e-31	Synovium
ENSG00000289029	chr16_28855740_T_C_rs147684209	-435333	-435332	0.451439	201	251	0.000264118	0.22536	0.0608058	0.00057542	1.01087e-38	1.21035e-31	Synovium
ENSG00000289029	chr16_28855838_G_A_rs149601295	-435235	-435234	0.453237	200	252	0.000566151	0.211961	0.0606182	0.00057542	1.01087e-38	1.21035e-31	Synovium
ENSG00000289029	chr16_28856483_C_T_rs4788101	-434590	-434589	0.451439	201	251	0.000264118	0.22536	0.0608058	0.00057542	1.01087e-38	1.21035e-31	Synovium
ENSG00000289029	chr16_28857374_G_A_rs62037364	-433699	-433698	0.458633	203	255	0.00022437	0.22713	0.0605703	0.00057542	1.01087e-38	1.21035e-31	Synovium
ENSG00000289029	chr16_28857641_C_G_rs62037365	-433432	-433431	0.44964	200	250	0.000310127	0.222136	0.0606456	0.00057542	1.01087e-38	1.21035e-31	Synovium
ENSG00000289029	chr16_28859275_A_G_rs11150609	-431798	-431797	0.451439	201	251	0.000264118	0.22536	0.0608058	0.00057542	1.01087e-38	1.21035e-31	Synovium
ENSG00000289029	chr16_28859641_G_A_rs12446589	-431432	-431431	0.451439	201	251	0.000264118	0.22536	0.0608058	0.00057542	1.01087e-38	1.21035e-31	Synovium
ENSG00000289029	chr16_28860336_C_A_rs62037366	-430737	-430736	0.451439	201	251	0.000264118	0.22536	0.0608058	0.00057542	1.01087e-38	1.21035e-31	Synovium
ENSG00000289029	chr16_28860532_C_T_rs11859512	-430541	-430540	0.451439	201	251	0.000264118	0.22536	0.0608058	0.00057542	1.01087e-38	1.21035e-31	Synovium
ENSG00000289029	chr16_28860539_A_G_rs11861132	-430534	-430533	0.451439	201	251	0.000264118	0.22536	0.0608058	0.00057542	1.01087e-38	1.21035e-31	Synovium
ENSG00000289029	chr16_28860668_A_G_rs11861174	-430405	-430404	0.451439	201	251	0.000264118	0.22536	0.0608058	0.00057542	1.01087e-38	1.21035e-31	Synovium
ENSG00000289029	chr16_28861033_G_C_rs7499337	-430040	-430039	0.451439	201	251	0.000264118	0.22536	0.0608058	0.00057542	1.01087e-38	1.21035e-31	Synovium
ENSG00000289029	chr16_28861277_T_C_rs6565229	-429796	-429795	0.451439	201	251	0.000264118	0.22536	0.0608058	0.00057542	1.01087e-38	1.21035e-31	Synovium
ENSG00000289029	chr16_28862077_G_A_rs4788102	-428996	-428995	0.451439	201	251	0.000264118	0.22536	0.0608058	0.00057542	1.01087e-38	1.21035e-31	Synovium
ENSG00000289029	chr16_28863226_C_G_rs62037367	-427847	-427846	0.451439	201	251	0.000264118	0.22536	0.0608058	0.00057542	1.01087e-38	1.21035e-31	Synovium
ENSG00000289029	chr16_28863801_T_G_rs7198606	-427272	-427271	0.451439	201	251	0.000264118	0.22536	0.0608058	0.00057542	1.01087e-38	1.21035e-31	Synovium
ENSG00000289029	chr16_28863883_A_T_rs11864750	-427190	-427189	0.451439	201	251	0.000264118	0.22536	0.0608058	0.00057542	1.01087e-38	1.21035e-31	Synovium
ENSG00000289029	chr16_28864161_A_G_rs7193733	-426912	-426911	0.451439	201	251	0.000264118	0.22536	0.0608058	0.00057542	1.01087e-38	1.21035e-31	Synovium
ENSG00000289029	chr16_28868163_A_G_rs11863370	-422910	-422909	0.451439	200	251	0.00050731	0.212472	0.0602345	0.00057542	1.01087e-38	1.21035e-31	Synovium
ENSG00000289029	chr16_28869881_A_C_rs8055982	-421192	-421191	0.451439	201	251	0.000264118	0.22536	0.0608058	0.00057542	1.01087e-38	1.21035e-31	Synovium
ENSG00000289029	chr16_28871103_T_C_rs7498603	-419970	-419969	0.451439	201	251	0.000264118	0.22536	0.0608058	0.00057542	1.01087e-38	1.21035e-31	Synovium
ENSG00000289029	chr16_28871920_A_G_rs7498665	-419153	-419152	0.451439	201	251	0.000264118	0.22536	0.0608058	0.00057542	1.01087e-38	1.21035e-31	Synovium
ENSG00000289029	chr16_28872520_C_T_rs62037369	-418553	-418552	0.451439	201	251	0.000264118	0.22536	0.0608058	0.00057542	1.01087e-38	1.21035e-31	Synovium
ENSG00000289029	chr16_28874338_C_T_rs7359397	-416735	-416734	0.44964	201	250	0.000454216	0.217678	0.0611766	0.00057542	1.01087e-38	1.21035e-31	Synovium
ENSG00000289029	chr16_28874610_T_C_rs11864107	-416463	-416462	0.451439	201	251	0.000264118	0.22536	0.0608058	0.00057542	1.01087e-38	1.21035e-31	Synovium
ENSG00000289029	chr16_28878165_C_A_rs3888190	-412908	-412907	0.451439	201	251	0.000264118	0.22536	0.0608058	0.00057542	1.01087e-38	1.21035e-31	Synovium
ENSG00000289029	chr16_28878376_C_CT_rs201017113	-412697	-412696	0.451439	201	251	0.000264118	0.22536	0.0608058	0.00057542	1.01087e-38	1.21035e-31	Synovium
ENSG00000289029	chr16_28878386_CA_C_rs140143522	-412687	-412686	0.451439	201	251	0.000264118	0.22536	0.0608058	0.00057542	1.01087e-38	1.21035e-31	Synovium
ENSG00000289029	chr16_28878810_C_A_rs62037371	-412263	-412262	0.451439	201	251	0.000264118	0.22536	0.0608058	0.00057542	1.01087e-38	1.21035e-31	Synovium
ENSG00000289029	chr16_28880144_C_T_rs8055138	-410929	-410928	0.451439	201	251	0.000264118	0.22536	0.0608058	0.00057542	1.01087e-38	1.21035e-31	Synovium
ENSG00000289029	chr16_28881816_G_A_rs72793818	-409257	-409256	0.44964	200	250	0.000363582	0.22013	0.0608175	0.00057542	1.01087e-38	1.21035e-31	Synovium
ENSG00000289029	chr16_28882088_T_C_rs11645143	-408985	-408984	0.393885	174	219	0.000226444	0.214679	0.0572873	0.00057542	1.01087e-38	1.21035e-31	Synovium
ENSG00000289029	chr16_28882211_A_G_rs11641216	-408862	-408861	0.451439	201	251	0.000264118	0.22536	0.0608058	0.00057542	1.01087e-38	1.21035e-31	Synovium
ENSG00000289029	chr16_28882250_T_C_rs7498555	-408823	-408822	0.451439	201	251	0.000264118	0.22536	0.0608058	0.00057542	1.01087e-38	1.21035e-31	Synovium
ENSG00000289029	chr16_28882403_ACT_A_rs5816477;rs796408104	-408670	-408669	0.451439	201	251	0.000264118	0.22536	0.0608058	0.00057542	1.01087e-38	1.21035e-31	Synovium
ENSG00000289029	chr16_28883809_A_G_rs8061590	-407264	-407263	0.451439	201	251	0.000264118	0.22536	0.0608058	0.00057542	1.01087e-38	1.21035e-31	Synovium
ENSG00000289029	chr16_28884694_C_T_rs11642449	-406379	-406378	0.401079	181	223	5.85574e-05	0.244999	0.059823	0.00057542	1.01087e-38	1.21035e-31	Synovium
ENSG00000289029	chr16_28886131_G_A_rs8056890	-404942	-404941	0.401079	181	223	5.85574e-05	0.244999	0.059823	0.00057542	1.01087e-38	1.21035e-31	Synovium
ENSG00000289029	chr16_28887472_T_C_rs6565259	-403601	-403600	0.41187	185	229	1.40165e-05	0.265664	0.0598334	0.00057542	1.01087e-38	1.21035e-31	Synovium
ENSG00000289029	chr16_28893412_CAAAAAG_C_rs68040616	-397661	-397660	0.598921	181	223	0.000101613	-0.235862	0.0596146	0.00057542	1.01087e-38	1.21035e-31	Synovium
ENSG00000289029	chr16_28894763_G_C_rs9931989	-396310	-396309	0.598921	181	223	0.000101613	-0.235862	0.0596146	0.00057542	1.01087e-38	1.21035e-31	Synovium
ENSG00000289029	chr16_28899803_TA_T_rs71143703;rs398100141	-391270	-391269	0.598921	181	223	0.000101613	-0.235862	0.0596146	0.00057542	1.01087e-38	1.21035e-31	Synovium
ENSG00000289029	chr16_28902466_T_C_rs7189927	-388607	-388606	0.600719	181	222	0.00013788	-0.232843	0.0600443	0.00057542	1.01087e-38	1.21035e-31	Synovium
ENSG00000289029	chr16_28903896_G_A_rs8046545	-387177	-387176	0.598921	181	223	0.000101613	-0.235862	0.0596146	0.00057542	1.01087e-38	1.21035e-31	Synovium
ENSG00000289029	chr16_28904206_G_A_rs10499	-386867	-386866	0.598921	181	223	0.000101613	-0.235862	0.0596146	0.00057542	1.01087e-38	1.21035e-31	Synovium
ENSG00000289029	chr16_28906323_T_C_rs7188071	-384750	-384749	0.598921	181	223	0.000101613	-0.235862	0.0596146	0.00057542	1.01087e-38	1.21035e-31	Synovium
ENSG00000289029	chr16_28908020_A_G_rs7206214	-383053	-383052	0.598921	181	223	0.000101613	-0.235862	0.0596146	0.00057542	1.01087e-38	1.21035e-31	Synovium
ENSG00000289029	chr16_28908262_A_ATT_rs10653411	-382811	-382810	0.598921	181	223	0.000101613	-0.235862	0.0596146	0.00057542	1.01087e-38	1.21035e-31	Synovium
ENSG00000289029	chr16_28910488_T_C_rs7184597	-380585	-380584	0.625899	167	208	4.83389e-05	-0.239639	0.0578434	0.00057542	1.01087e-38	1.21035e-31	Synovium
ENSG00000289029	chr16_28910828_C_T_rs11646653	-380245	-380244	0.625899	167	208	4.83389e-05	-0.239639	0.0578434	0.00057542	1.01087e-38	1.21035e-31	Synovium
ENSG00000289029	chr16_28911422_A_G_rs9708958	-379651	-379650	0.625899	167	208	4.83389e-05	-0.239639	0.0578434	0.00057542	1.01087e-38	1.21035e-31	Synovium
ENSG00000289029	chr16_28912197_GA_G_rs72420511	-378876	-378875	0.624101	168	209	3.29835e-05	-0.244957	0.0578227	0.00057542	1.01087e-38	1.21035e-31	Synovium
ENSG00000289029	chr16_28912200_C_T_rs62037414	-378873	-378872	0.624101	168	209	3.29835e-05	-0.244957	0.0578227	0.00057542	1.01087e-38	1.21035e-31	Synovium
ENSG00000289029	chr16_28913499_G_A_rs4788106	-377574	-377573	0.0809353	43	45	0.000480867	0.373942	0.105563	0.00057542	1.01087e-38	1.21035e-31	Synovium
ENSG00000289029	chr16_28914657_T_C_rs3924376	-376416	-376415	0.624101	168	209	8.92924e-05	-0.231583	0.0580502	0.00057542	1.01087e-38	1.21035e-31	Synovium
ENSG00000289029	chr16_28916497_C_A_rs12919058	-374576	-374575	0.618705	171	212	4.67147e-05	-0.241755	0.0582358	0.00057542	1.01087e-38	1.21035e-31	Synovium
ENSG00000289029	chr16_28921927_C_T_rs6565293	-369146	-369145	0.620504	169	211	0.000154692	-0.223589	0.0581066	0.00057542	1.01087e-38	1.21035e-31	Synovium
ENSG00000289029	chr16_28922147_C_T_rs7185232	-368926	-368925	0.620504	169	211	0.000154692	-0.223589	0.0581066	0.00057542	1.01087e-38	1.21035e-31	Synovium
ENSG00000289029	chr16_28925938_T_C_rs4072402	-365135	-365134	0.620504	169	211	0.000154692	-0.223589	0.0581066	0.00057542	1.01087e-38	1.21035e-31	Synovium
ENSG00000289029	chr16_28933075_C_G_rs2904880	-357998	-357997	0.634892	164	203	3.44156e-05	-0.247233	0.0585024	0.00057542	1.01087e-38	1.21035e-31	Synovium
ENSG00000289029	chr16_28941317_T_C_rs11639897	-349756	-349755	0.638489	163	201	3.49824e-05	-0.247689	0.0586654	0.00057542	1.01087e-38	1.21035e-31	Synovium
ENSG00000289029	chr16_28944381_AGCCCAGCT_A_rs58764449;rs398029151	-346692	-346691	0.638489	163	201	3.49824e-05	-0.247689	0.0586654	0.00057542	1.01087e-38	1.21035e-31	Synovium
ENSG00000289029	chr16_28961947_A_G_rs11643297	-329126	-329125	0.665468	154	186	1.00079e-05	-0.269344	0.0596115	0.00057542	1.01087e-38	1.21035e-31	Synovium
ENSG00000289029	chr16_28965699_G_A_rs7500321	-325374	-325373	0.667266	153	185	1.37076e-05	-0.265184	0.0596553	0.00057542	1.01087e-38	1.21035e-31	Synovium
ENSG00000289029	chr16_28970190_G_C_rs7192056	-320883	-320882	0.667266	153	185	1.37076e-05	-0.265184	0.0596553	0.00057542	1.01087e-38	1.21035e-31	Synovium
ENSG00000289029	chr16_28972615_G_C_rs11645306	-318458	-318457	0.667266	153	185	1.37076e-05	-0.265184	0.0596553	0.00057542	1.01087e-38	1.21035e-31	Synovium
ENSG00000289029	chr16_28976948_C_T_rs8045689	-314125	-314124	0.667266	153	185	1.37076e-05	-0.265184	0.0596553	0.00057542	1.01087e-38	1.21035e-31	Synovium
ENSG00000289029	chr16_28978780_C_T_rs7187575	-312293	-312292	0.667266	153	185	1.37076e-05	-0.265184	0.0596553	0.00057542	1.01087e-38	1.21035e-31	Synovium
ENSG00000289029	chr16_28981728_A_C_rs6565300	-309345	-309344	0.667266	153	185	1.37076e-05	-0.265184	0.0596553	0.00057542	1.01087e-38	1.21035e-31	Synovium
ENSG00000289029	chr16_28984436_C_A_rs7140	-306637	-306636	0.667266	153	185	1.37076e-05	-0.265184	0.0596553	0.00057542	1.01087e-38	1.21035e-31	Synovium
ENSG00000289029	chr16_28990139_A_C_rs9929088	-300934	-300933	0.660072	155	189	2.72288e-05	-0.252172	0.0588826	0.00057542	1.01087e-38	1.21035e-31	Synovium
ENSG00000289029	chr16_29000117_A_C_rs4788116	-290956	-290955	0.782374	102	121	1.8431e-07	-0.337914	0.0628081	0.00057542	1.01087e-38	1.21035e-31	Synovium
ENSG00000289029	chr16_29000143_T_C_rs4788117	-290930	-290929	0.780576	103	122	2.11822e-07	-0.336126	0.0628061	0.00057542	1.01087e-38	1.21035e-31	Synovium
ENSG00000289029	chr16_29001072_T_C_rs8057063	-290001	-290000	0.782374	102	121	1.8431e-07	-0.337914	0.0628081	0.00057542	1.01087e-38	1.21035e-31	Synovium
ENSG00000289029	chr16_29002988_T_A_rs12102943	-288085	-288084	0.782374	102	121	1.8431e-07	-0.337914	0.0628081	0.00057542	1.01087e-38	1.21035e-31	Synovium
ENSG00000289029	chr16_29003828_C_A_rs9929456	-287245	-287244	0.782374	101	121	8.60212e-07	-0.316613	0.0625643	0.00057542	1.01087e-38	1.21035e-31	Synovium
ENSG00000289029	chr16_29004811_A_G_rs8054074	-286262	-286261	0.692446	139	171	3.66108e-07	-0.311662	0.0594831	0.00057542	1.01087e-38	1.21035e-31	Synovium
ENSG00000289029	chr16_29007086_C_T_rs8058242	-283987	-283986	0.690647	139	172	3.34029e-07	-0.310254	0.0590011	0.00057542	1.01087e-38	1.21035e-31	Synovium
ENSG00000289029	chr16_29007289_A_G_rs7186784	-283784	-283783	0.784173	101	120	9.62287e-07	-0.317724	0.0630809	0.00057542	1.01087e-38	1.21035e-31	Synovium
ENSG00000289029	chr16_29008035_G_T_rs4788119	-283038	-283037	0.782374	101	121	8.60212e-07	-0.316613	0.0625643	0.00057542	1.01087e-38	1.21035e-31	Synovium
ENSG00000289029	chr16_29010531_C_T_rs4787461	-280542	-280541	0.681655	143	177	4.31946e-08	-0.325911	0.0574896	0.00057542	1.01087e-38	1.21035e-31	Synovium
ENSG00000289029	chr16_29010809_G_A_rs9926308	-280264	-280263	0.69964	136	167	3.82837e-07	-0.307905	0.0588699	0.00057542	1.01087e-38	1.21035e-31	Synovium
ENSG00000289029	chr16_29011059_C_T_rs12923895	-280014	-280013	0.676259	144	180	1.76306e-08	-0.33247	0.0569061	0.00057542	1.01087e-38	1.21035e-31	Synovium
ENSG00000289029	chr16_29011236_A_G_rs11648430	-279837	-279836	0.678058	144	179	1.86634e-08	-0.334639	0.0573846	0.00057542	1.01087e-38	1.21035e-31	Synovium
ENSG00000289029	chr16_29011784_G_C_rs8060345	-279289	-279288	0.678058	144	179	1.86634e-08	-0.334639	0.0573846	0.00057542	1.01087e-38	1.21035e-31	Synovium
ENSG00000289029	chr16_29014657_T_C_rs8045276	-276416	-276415	0.697842	137	168	6.37531e-07	-0.306963	0.0599085	0.00057542	1.01087e-38	1.21035e-31	Synovium
ENSG00000289029	chr16_29016001_TTC_T_rs201455782;rs772579874	-275072	-275071	0.654676	148	192	2.44566e-07	-0.297419	0.0558798	0.00057542	1.01087e-38	1.21035e-31	Synovium
ENSG00000289029	chr16_29016104_C_T_rs73535886	-274969	-274968	0.676259	144	180	1.76306e-08	-0.33247	0.0569061	0.00057542	1.01087e-38	1.21035e-31	Synovium
ENSG00000289029	chr16_29025292_A_G_rs12102381	-265781	-265780	0.0683453	37	38	2.17914e-05	0.50092	0.115528	0.00057542	1.01087e-38	1.21035e-31	Synovium
ENSG00000289029	chr16_29071729_CAGTA_C_rs200740727;rs370785201	-219344	-219343	0.0917266	49	51	3.04004e-06	0.487198	0.101768	0.00057542	1.01087e-38	1.21035e-31	Synovium
ENSG00000289029	chr16_29075666_C_G_rs62035308	-215407	-215406	0.0881295	47	49	2.99933e-06	0.491443	0.102591	0.00057542	1.01087e-38	1.21035e-31	Synovium
ENSG00000289029	chr16_29082681_T_G_rs62035313	-208392	-208391	0.100719	53	56	1.40837e-07	0.514741	0.0947175	0.00057542	1.01087e-38	1.21035e-31	Synovium
ENSG00000289029	chr16_29087097_G_A_rs62035316	-203976	-203975	0.183453	88	102	1.40543e-08	0.408699	0.0694389	0.00057542	1.01087e-38	1.21035e-31	Synovium
ENSG00000289029	chr16_29087750_G_A_rs62035317	-203323	-203322	0.100719	53	56	1.40837e-07	0.514741	0.0947175	0.00057542	1.01087e-38	1.21035e-31	Synovium
ENSG00000289029	chr16_29091242_C_T_rs59432882	-199831	-199830	0.183453	88	102	1.40543e-08	0.408699	0.0694389	0.00057542	1.01087e-38	1.21035e-31	Synovium
ENSG00000289029	chr16_29094149_G_A_rs12102648	-196924	-196923	0.185252	89	103	4.87208e-09	0.419165	0.0688817	0.00057542	1.01087e-38	1.21035e-31	Synovium
ENSG00000289029	chr16_29102320_A_G_rs11861511	-188753	-188752	0.179856	88	100	4.13615e-09	0.432775	0.0707641	0.00057542	1.01087e-38	1.21035e-31	Synovium
ENSG00000289029	chr16_29107358_C_T_rs11865711	-183715	-183714	0.179856	88	100	4.13615e-09	0.432775	0.0707641	0.00057542	1.01087e-38	1.21035e-31	Synovium
ENSG00000289029	chr16_29113314_G_C_rs35763655	-177759	-177758	0.181655	88	101	8.82431e-09	0.418363	0.0700311	0.00057542	1.01087e-38	1.21035e-31	Synovium
ENSG00000289029	chr16_29115585_G_C_rs4614756	-175488	-175487	0.181655	88	101	8.82431e-09	0.418363	0.0700311	0.00057542	1.01087e-38	1.21035e-31	Synovium
ENSG00000289029	chr16_29122648_G_A_rs34666323	-168425	-168424	0.179856	88	100	4.13615e-09	0.432775	0.0707641	0.00057542	1.01087e-38	1.21035e-31	Synovium
ENSG00000289029	chr16_29122743_C_T_rs11863619	-168330	-168329	0.179856	88	100	4.13615e-09	0.432775	0.0707641	0.00057542	1.01087e-38	1.21035e-31	Synovium
ENSG00000289029	chr16_29125010_G_C_rs1642006	-166063	-166062	0.365108	153	203	1.21809e-05	0.253529	0.0566824	0.00057542	1.01087e-38	1.21035e-31	Synovium
ENSG00000289029	chr16_29126750_C_G_rs1642010	-164323	-164322	0.365108	153	203	1.21809e-05	0.253529	0.0566824	0.00057542	1.01087e-38	1.21035e-31	Synovium
ENSG00000289029	chr16_29126822_C_T_rs11859981	-164251	-164250	0.179856	88	100	4.13615e-09	0.432775	0.0707641	0.00057542	1.01087e-38	1.21035e-31	Synovium
ENSG00000289029	chr16_29129203_C_T_rs12924167	-161870	-161869	0.179856	88	100	4.13615e-09	0.432775	0.0707641	0.00057542	1.01087e-38	1.21035e-31	Synovium
ENSG00000289029	chr16_29130115_G_A_rs1646128	-160958	-160957	0.365108	153	203	1.21809e-05	0.253529	0.0566824	0.00057542	1.01087e-38	1.21035e-31	Synovium
ENSG00000289029	chr16_29131245_G_A_rs56272859	-159828	-159827	0.179856	88	100	4.13615e-09	0.432775	0.0707641	0.00057542	1.01087e-38	1.21035e-31	Synovium
ENSG00000289029	chr16_29131505_G_T_rs11150696	-159568	-159567	0.179856	88	100	4.13615e-09	0.432775	0.0707641	0.00057542	1.01087e-38	1.21035e-31	Synovium
ENSG00000289029	chr16_29131612_G_A_rs1646124	-159461	-159460	0.365108	153	203	1.21809e-05	0.253529	0.0566824	0.00057542	1.01087e-38	1.21035e-31	Synovium
ENSG00000289029	chr16_29137244_T_C_rs1642026	-153829	-153828	0.365108	153	203	1.21809e-05	0.253529	0.0566824	0.00057542	1.01087e-38	1.21035e-31	Synovium
ENSG00000289029	chr16_29138275_A_G_rs10163301	-152798	-152797	0.183453	89	102	2.08568e-09	0.435548	0.0697771	0.00057542	1.01087e-38	1.21035e-31	Synovium
ENSG00000289029	chr16_29138324_A_G_rs9319595	-152749	-152748	0.181655	89	101	1.25297e-09	0.44553	0.07033	0.00057542	1.01087e-38	1.21035e-31	Synovium
ENSG00000289029	chr16_29138339_C_T_rs9319596	-152734	-152733	0.181655	89	101	1.25297e-09	0.44553	0.07033	0.00057542	1.01087e-38	1.21035e-31	Synovium
ENSG00000289029	chr16_29139916_A_G_rs35388821	-151157	-151156	0.185252	92	103	1.08219e-09	0.44964	0.0706828	0.00057542	1.01087e-38	1.21035e-31	Synovium
ENSG00000289029	chr16_29155760_G_C_rs62035945	-135313	-135312	0.100719	54	56	2.40202e-09	0.589057	0.0947634	0.00057542	1.01087e-38	1.21035e-31	Synovium
ENSG00000289029	chr16_29161374_G_A_rs252360	-129699	-129698	0.471223	200	262	0.000335414	-0.214615	0.0589349	0.00057542	1.01087e-38	1.21035e-31	Synovium
ENSG00000289029	chr16_29168687_G_A_rs55816166	-122386	-122385	0.165468	85	92	3.98148e-13	0.559692	0.0726378	0.00057542	1.01087e-38	1.21035e-31	Synovium
ENSG00000289029	chr16_29176900_G_A_rs17779364	-114173	-114172	0.165468	86	92	2.57486e-15	0.611559	0.0719874	0.00057542	1.01087e-38	1.21035e-31	Synovium
ENSG00000289029	chr16_29184374_G_A_rs62038177	-106699	-106698	0.163669	85	91	5.22966e-17	0.645904	0.0711215	0.00057542	1.01087e-38	1.21035e-31	Synovium
ENSG00000289029	chr16_29190713_C_T_rs145516392	-100360	-100359	0.169065	87	94	5.18561e-16	0.606154	0.0693641	0.00057542	1.01087e-38	1.21035e-31	Synovium
ENSG00000289029	chr16_29198833_C_T_rs72795939	-92240	-92239	0.0809353	44	45	5.58977e-10	0.670772	0.103512	0.00057542	1.01087e-38	1.21035e-31	Synovium
ENSG00000289029	chr16_29199853_C_G_rs62038185	-91220	-91219	0.170863	88	95	1.43671e-15	0.595981	0.0694265	0.00057542	1.01087e-38	1.21035e-31	Synovium
ENSG00000289029	chr16_29213549_C_A_rs62038208	-77524	-77523	0.179856	94	100	1.0557e-17	0.637138	0.0683809	0.00057542	1.01087e-38	1.21035e-31	Synovium
ENSG00000289029	chr16_29218889_C_G_rs62038210	-72184	-72183	0.104317	55	58	8.14343e-07	0.465636	0.0918013	0.00057542	1.01087e-38	1.21035e-31	Synovium
ENSG00000289029	chr16_29219883_GCA_G_rs10565455;rs10601324	-71190	-71189	0.465827	196	259	0.000417373	-0.205068	0.0572561	0.00057542	1.01087e-38	1.21035e-31	Synovium
ENSG00000289029	chr16_29222050_T_G_rs62038214	-69023	-69022	0.181655	91	101	6.46003e-16	0.576881	0.0662659	0.00057542	1.01087e-38	1.21035e-31	Synovium
ENSG00000289029	chr16_29223265_G_A_rs72795950	-67808	-67807	0.0845324	46	47	1.19868e-09	0.641328	0.10111	0.00057542	1.01087e-38	1.21035e-31	Synovium
ENSG00000289029	chr16_29223377_C_T_rs1364193	-67696	-67695	0.179856	91	100	2.1829e-16	0.591964	0.0667469	0.00057542	1.01087e-38	1.21035e-31	Synovium
ENSG00000289029	chr16_29223623_T_C_rs7205560	-67450	-67449	0.181655	91	101	6.46003e-16	0.576881	0.0662659	0.00057542	1.01087e-38	1.21035e-31	Synovium
ENSG00000289029	chr16_29225687_T_C_rs1111505	-65386	-65385	0.627698	162	207	8.74182e-08	-0.30951	0.0559694	0.00057542	1.01087e-38	1.21035e-31	Synovium
ENSG00000289029	chr16_29225704_G_A_rs252293	-65369	-65368	0.374101	162	208	4.15798e-08	0.315314	0.0555474	0.00057542	1.01087e-38	1.21035e-31	Synovium
ENSG00000289029	chr16_29225749_T_C_rs1319854	-65324	-65323	0.627698	162	207	8.74182e-08	-0.30951	0.0559694	0.00057542	1.01087e-38	1.21035e-31	Synovium
ENSG00000289029	chr16_29227844_C_G_rs1641930	-63229	-63228	0.651079	162	194	4.41769e-05	0.260806	0.0626178	0.00057542	1.01087e-38	1.21035e-31	Synovium
ENSG00000289029	chr16_29227845_T_A_rs1641931	-63228	-63227	0.651079	162	194	4.4177e-05	0.260806	0.0626178	0.00057542	1.01087e-38	1.21035e-31	Synovium
ENSG00000289029	chr16_29227903_C_T_rs56071211	-63170	-63169	0.188849	95	105	5.94407e-19	0.623384	0.0640336	0.00057542	1.01087e-38	1.21035e-31	Synovium
ENSG00000289029	chr16_29228568_C_G_rs153173	-62505	-62504	0.636691	170	202	2.86039e-05	0.271529	0.0635785	0.00057542	1.01087e-38	1.21035e-31	Synovium
ENSG00000289029	chr16_29229988_T_G_rs749253	-61085	-61084	0.640288	169	200	2.96662e-05	0.268936	0.0631013	0.00057542	1.01087e-38	1.21035e-31	Synovium
ENSG00000289029	chr16_29230607_T_C_rs75771	-60466	-60465	0.640288	169	200	3.7083e-05	0.264701	0.0629063	0.00057542	1.01087e-38	1.21035e-31	Synovium
ENSG00000289029	chr16_29230668_C_G_rs735646	-60405	-60404	0.19964	102	111	5.7309e-21	0.654064	0.0629202	0.00057542	1.01087e-38	1.21035e-31	Synovium
ENSG00000289029	chr16_29230794_T_C_rs735645	-60279	-60278	0.640288	169	200	3.7083e-05	0.264701	0.0629063	0.00057542	1.01087e-38	1.21035e-31	Synovium
ENSG00000289029	chr16_29232003_G_A_rs147132314	-59070	-59069	0.19964	102	111	5.7309e-21	0.654064	0.0629202	0.00057542	1.01087e-38	1.21035e-31	Synovium
ENSG00000289029	chr16_29232563_C_T_rs56341237	-58510	-58509	0.19964	102	111	5.7309e-21	0.654064	0.0629202	0.00057542	1.01087e-38	1.21035e-31	Synovium
ENSG00000289029	chr16_29233111_G_A_rs11865525	-57962	-57961	0.19964	102	111	5.73077e-21	0.654064	0.0629202	0.00057542	1.01087e-38	1.21035e-31	Synovium
ENSG00000289029	chr16_29233216_A_T_rs252251	-57857	-57856	0.384892	169	214	5.81008e-10	0.358226	0.0553396	0.00057542	1.01087e-38	1.21035e-31	Synovium
ENSG00000289029	chr16_29233593_G_T_rs7203173	-57480	-57479	0.201439	102	112	2.77243e-20	0.636114	0.062531	0.00057542	1.01087e-38	1.21035e-31	Synovium
ENSG00000289029	chr16_29236598_C_T_rs62038224	-54475	-54474	0.201439	102	112	2.77243e-20	0.636114	0.062531	0.00057542	1.01087e-38	1.21035e-31	Synovium
ENSG00000289029	chr16_29236763_G_T_rs153208	-54310	-54309	0.386691	169	215	8.16067e-10	0.353226	0.0550856	0.00057542	1.01087e-38	1.21035e-31	Synovium
ENSG00000289029	chr16_29237097_T_G_rs252256	-53976	-53975	0.643885	168	198	7.77789e-05	0.254071	0.0631343	0.00057542	1.01087e-38	1.21035e-31	Synovium
ENSG00000289029	chr16_29237177_T_TGAGGCCGCGGGAACGGAAGGGAGGA_rs771632185	-53896	-53895	0.196043	99	109	1.19088e-17	0.595543	0.064038	0.00057542	1.01087e-38	1.21035e-31	Synovium
ENSG00000289029	chr16_29238116_T_G_rs62038226	-52957	-52956	0.19964	101	111	1.0534e-20	0.643444	0.062413	0.00057542	1.01087e-38	1.21035e-31	Synovium
ENSG00000289029	chr16_29238228_T_C_rs62038227	-52845	-52844	0.19964	101	111	1.0534e-20	0.643444	0.062413	0.00057542	1.01087e-38	1.21035e-31	Synovium
ENSG00000289029	chr16_29238991_A_G_rs252257	-52082	-52081	0.384892	170	214	5.68411e-09	0.338819	0.0559427	0.00057542	1.01087e-38	1.21035e-31	Synovium
ENSG00000289029	chr16_29239957_A_T_rs252258	-51116	-51115	0.388489	171	216	4.31721e-09	0.340681	0.0557781	0.00057542	1.01087e-38	1.21035e-31	Synovium
ENSG00000289029	chr16_29240540_T_C_rs153209	-50533	-50532	0.388489	171	216	4.31721e-09	0.340681	0.0557781	0.00057542	1.01087e-38	1.21035e-31	Synovium
ENSG00000289029	chr16_29240931_C_T_rs62038228	-50142	-50141	0.19964	101	111	1.0534e-20	0.643444	0.062413	0.00057542	1.01087e-38	1.21035e-31	Synovium
ENSG00000289029	chr16_29241157_T_C_rs252260	-49916	-49915	0.388489	171	216	4.31721e-09	0.340681	0.0557781	0.00057542	1.01087e-38	1.21035e-31	Synovium
ENSG00000289029	chr16_29241956_AT_A_rs76869139	-49117	-49116	0.19964	101	111	1.0534e-20	0.643444	0.062413	0.00057542	1.01087e-38	1.21035e-31	Synovium
ENSG00000289029	chr16_29242331_G_A_rs3851756	-48742	-48741	0.640288	169	200	4.83967e-05	0.259797	0.0627136	0.00057542	1.01087e-38	1.21035e-31	Synovium
ENSG00000289029	chr16_29242423_T_C_rs4788138	-48650	-48649	0.386691	170	215	4.40726e-09	0.339204	0.0555712	0.00057542	1.01087e-38	1.21035e-31	Synovium
ENSG00000289029	chr16_29242545_A_G_rs62035486	-48528	-48527	0.19964	101	111	1.0534e-20	0.643444	0.062413	0.00057542	1.01087e-38	1.21035e-31	Synovium
ENSG00000289029	chr16_29243081_G_T_rs62035487	-47992	-47991	0.19964	101	111	1.0534e-20	0.643444	0.062413	0.00057542	1.01087e-38	1.21035e-31	Synovium
ENSG00000289029	chr16_29243227_G_GT_rs11378845;rs397951697	-47846	-47845	0.381295	168	212	1.65471e-09	0.348585	0.0554694	0.00057542	1.01087e-38	1.21035e-31	Synovium
ENSG00000289029	chr16_29243460_G_C_rs4788140	-47613	-47612	0.638489	170	201	5.46749e-05	0.258539	0.0628677	0.00057542	1.01087e-38	1.21035e-31	Synovium
ENSG00000289029	chr16_29245824_T_C_rs8047453	-45249	-45248	0.197842	100	110	1.82726e-21	0.652321	0.0618001	0.00057542	1.01087e-38	1.21035e-31	Synovium
ENSG00000289029	chr16_29245967_A_G_rs8063282	-45106	-45105	0.19964	101	111	2.08791e-21	0.652522	0.0619285	0.00057542	1.01087e-38	1.21035e-31	Synovium
ENSG00000289029	chr16_29245970_G_T_rs8059516	-45103	-45102	0.197842	100	110	1.82726e-21	0.652321	0.0618001	0.00057542	1.01087e-38	1.21035e-31	Synovium
ENSG00000289029	chr16_29246111_C_T_rs1171214	-44962	-44961	0.906475	48	52	0.000464168	0.350473	0.0986644	0.00057542	1.01087e-38	1.21035e-31	Synovium
ENSG00000289029	chr16_29246715_A_T_rs4082432	-44358	-44357	0.19964	101	111	2.08791e-21	0.652522	0.0619285	0.00057542	1.01087e-38	1.21035e-31	Synovium
ENSG00000289029	chr16_29246771_G_T_rs59364995	-44302	-44301	0.19964	101	111	2.08791e-21	0.652522	0.0619285	0.00057542	1.01087e-38	1.21035e-31	Synovium
ENSG00000289029	chr16_29247521_A_G_rs7206427	-43552	-43551	0.197842	100	110	1.82726e-21	0.652321	0.0618001	0.00057542	1.01087e-38	1.21035e-31	Synovium
ENSG00000289029	chr16_29247675_G_A_rs55740063	-43398	-43397	0.197842	100	110	1.82726e-21	0.652321	0.0618001	0.00057542	1.01087e-38	1.21035e-31	Synovium
ENSG00000289029	chr16_29247775_C_T_rs4992888	-43298	-43297	0.197842	100	110	1.82726e-21	0.652321	0.0618001	0.00057542	1.01087e-38	1.21035e-31	Synovium
ENSG00000289029	chr16_29247788_G_A_rs62035492	-43285	-43284	0.197842	100	110	1.82726e-21	0.652321	0.0618001	0.00057542	1.01087e-38	1.21035e-31	Synovium
ENSG00000289029	chr16_29247886_A_C_rs62035493	-43187	-43186	0.19964	101	111	2.08791e-21	0.652522	0.0619285	0.00057542	1.01087e-38	1.21035e-31	Synovium
ENSG00000289029	chr16_29247924_GC_G_rs113908504	-43149	-43148	0.197842	100	110	1.82726e-21	0.652321	0.0618001	0.00057542	1.01087e-38	1.21035e-31	Synovium
ENSG00000289029	chr16_29248366_T_C_rs3851757	-42707	-42706	0.201439	102	112	2.99831e-22	0.660978	0.0611616	0.00057542	1.01087e-38	1.21035e-31	Synovium
ENSG00000289029	chr16_29248454_C_T_rs62035494	-42619	-42618	0.197842	100	110	1.82726e-21	0.652321	0.0618001	0.00057542	1.01087e-38	1.21035e-31	Synovium
ENSG00000289029	chr16_29248666_G_A_rs112498248	-42407	-42406	0.197842	100	110	1.82726e-21	0.652321	0.0618001	0.00057542	1.01087e-38	1.21035e-31	Synovium
ENSG00000289029	chr16_29248679_T_C_rs78114333	-42394	-42393	0.19964	101	111	2.08791e-21	0.652522	0.0619285	0.00057542	1.01087e-38	1.21035e-31	Synovium
ENSG00000289029	chr16_29249375_G_A_rs8046764	-41698	-41697	0.197842	100	110	1.82726e-21	0.652321	0.0618001	0.00057542	1.01087e-38	1.21035e-31	Synovium
ENSG00000289029	chr16_29250377_C_T_rs55780732	-40696	-40695	0.197842	100	110	1.82726e-21	0.652321	0.0618001	0.00057542	1.01087e-38	1.21035e-31	Synovium
ENSG00000289029	chr16_29250798_C_G_rs7194487	-40275	-40274	0.638489	170	201	5.46747e-05	0.258539	0.0628677	0.00057542	1.01087e-38	1.21035e-31	Synovium
ENSG00000289029	chr16_29251280_T_C_rs2291401	-39793	-39792	0.201439	102	112	2.99831e-22	0.660978	0.0611616	0.00057542	1.01087e-38	1.21035e-31	Synovium
ENSG00000289029	chr16_29251367_A_G_rs2291400	-39706	-39705	0.197842	100	110	1.82726e-21	0.652321	0.0618001	0.00057542	1.01087e-38	1.21035e-31	Synovium
ENSG00000289029	chr16_29251700_A_G_rs2250104	-39373	-39372	0.627698	175	207	0.000119669	0.246577	0.0629909	0.00057542	1.01087e-38	1.21035e-31	Synovium
ENSG00000289029	chr16_29251955_T_C_rs2370286	-39118	-39117	0.627698	175	207	0.000119669	0.246577	0.0629909	0.00057542	1.01087e-38	1.21035e-31	Synovium
ENSG00000289029	chr16_29252581_A_G_rs2370287	-38492	-38491	0.625899	176	208	9.25861e-05	0.25088	0.0630326	0.00057542	1.01087e-38	1.21035e-31	Synovium
ENSG00000289029	chr16_29252792_C_G_rs3851759	-38281	-38280	0.183453	94	102	9.83891e-23	0.695905	0.063487	0.00057542	1.01087e-38	1.21035e-31	Synovium
ENSG00000289029	chr16_29252904_A_G_rs3851760	-38169	-38168	0.18705	96	104	1.4703e-23	0.704418	0.0627647	0.00057542	1.01087e-38	1.21035e-31	Synovium
ENSG00000289029	chr16_29253187_T_C_rs2370291	-37886	-37885	0.18705	96	104	1.26878e-24	0.718845	0.0621939	0.00057542	1.01087e-38	1.21035e-31	Synovium
ENSG00000289029	chr16_29253499_A_G_rs77462351	-37574	-37573	0.190647	97	106	5.92634e-24	0.699068	0.0616044	0.00057542	1.01087e-38	1.21035e-31	Synovium
ENSG00000289029	chr16_29253512_A_G_rs76436263	-37561	-37560	0.179856	93	100	3.75335e-27	0.762026	0.0617257	0.00057542	1.01087e-38	1.21035e-31	Synovium
ENSG00000289029	chr16_29253527_C_T_rs7190456	-37546	-37545	0.179856	93	100	3.75335e-27	0.762026	0.0617257	0.00057542	1.01087e-38	1.21035e-31	Synovium
ENSG00000289029	chr16_29253624_C_A_rs7190637	-37449	-37448	0.142086	74	79	4.35731e-17	0.678476	0.0744865	0.00057542	1.01087e-38	1.21035e-31	Synovium
ENSG00000289029	chr16_29253683_C_G_rs146970598	-37390	-37389	0.136691	71	76	2.04733e-14	0.622861	0.0761887	0.00057542	1.01087e-38	1.21035e-31	Synovium
ENSG00000289029	chr16_29253808_T_C_rs62035496	-37265	-37264	0.345324	161	192	1.13761e-07	0.329881	0.060226	0.00057542	1.01087e-38	1.21035e-31	Synovium
ENSG00000289029	chr16_29253958_T_C_rs57840023	-37115	-37114	0.188849	97	105	5.62855e-28	0.74917	0.0594593	0.00057542	1.01087e-38	1.21035e-31	Synovium
ENSG00000289029	chr16_29254811_A_ATCTCCCCG_rs576680087	-36262	-36261	0.183453	94	102	1.35497e-29	0.774966	0.059172	0.00057542	1.01087e-38	1.21035e-31	Synovium
ENSG00000289029	chr16_29254849_G_A_rs8060295	-36224	-36223	0.185252	95	103	3.78356e-31	0.788603	0.0581057	0.00057542	1.01087e-38	1.21035e-31	Synovium
ENSG00000289029	chr16_29254951_T_C_rs8048750	-36122	-36121	0.352518	168	196	3.39382e-13	0.452746	0.0585628	0.00057542	1.01087e-38	1.21035e-31	Synovium
ENSG00000289029	chr16_29255012_C_G_rs8056114	-36061	-36060	0.185252	95	103	3.7835e-31	0.788603	0.0581057	0.00057542	1.01087e-38	1.21035e-31	Synovium
ENSG00000289029	chr16_29256031_A_G_rs62035498	-35042	-35041	0.185252	95	103	3.78356e-31	0.788603	0.0581057	0.00057542	1.01087e-38	1.21035e-31	Synovium
ENSG00000289029	chr16_29256513_C_G_rs55779019	-34560	-34559	0.185252	95	103	3.7835e-31	0.788603	0.0581057	0.00057542	1.01087e-38	1.21035e-31	Synovium
ENSG00000289029	chr16_29256630_G_A_rs56135456	-34443	-34442	0.185252	95	103	3.78356e-31	0.788603	0.0581057	0.00057542	1.01087e-38	1.21035e-31	Synovium
ENSG00000289029	chr16_29256947_T_G_rs3851761	-34126	-34125	0.492806	208	274	1.19209e-07	0.312684	0.0571843	0.00057542	1.01087e-38	1.21035e-31	Synovium
ENSG00000289029	chr16_29256949_C_T_rs62035501	-34124	-34123	0.185252	95	103	3.78356e-31	0.788603	0.0581057	0.00057542	1.01087e-38	1.21035e-31	Synovium
ENSG00000289029	chr16_29256951_C_T_rs62035502	-34122	-34121	0.185252	95	103	3.7835e-31	0.788603	0.0581057	0.00057542	1.01087e-38	1.21035e-31	Synovium
ENSG00000289029	chr16_29257075_C_T_rs62035503	-33998	-33997	0.185252	95	103	3.78356e-31	0.788603	0.0581057	0.00057542	1.01087e-38	1.21035e-31	Synovium
ENSG00000289029	chr16_29257264_T_C_rs7203240	-33809	-33808	0.18705	96	104	3.32318e-32	0.794234	0.0571645	0.00057542	1.01087e-38	1.21035e-31	Synovium
ENSG00000289029	chr16_29257825_G_C_rs28742124	-33248	-33247	0.18705	96	104	3.32318e-32	0.794234	0.0571645	0.00057542	1.01087e-38	1.21035e-31	Synovium
ENSG00000289029	chr16_29257931_G_A_rs55736766	-33142	-33141	0.18705	96	104	3.32318e-32	0.794234	0.0571645	0.00057542	1.01087e-38	1.21035e-31	Synovium
ENSG00000289029	chr16_29257950_G_A_rs56212525	-33123	-33122	0.18705	96	104	3.32318e-32	0.794234	0.0571645	0.00057542	1.01087e-38	1.21035e-31	Synovium
ENSG00000289029	chr16_29260188_C_T_rs3889407	-30885	-30884	0.357914	170	199	1.49989e-12	0.442061	0.0590197	0.00057542	1.01087e-38	1.21035e-31	Synovium
ENSG00000289029	chr16_29260233_T_C_rs3851764	-30840	-30839	0.357914	170	199	1.49989e-12	0.442061	0.0590197	0.00057542	1.01087e-38	1.21035e-31	Synovium
ENSG00000289029	chr16_29260334_A_G_rs3851765	-30739	-30738	0.357914	170	199	1.49989e-12	0.442061	0.0590197	0.00057542	1.01087e-38	1.21035e-31	Synovium
ENSG00000289029	chr16_29260789_G_A_rs59823182	-30284	-30283	0.185252	95	103	3.78356e-31	0.788603	0.0581057	0.00057542	1.01087e-38	1.21035e-31	Synovium
ENSG00000289029	chr16_29260797_G_T_rs3851766	-30276	-30275	0.357914	170	199	1.49989e-12	0.442061	0.0590197	0.00057542	1.01087e-38	1.21035e-31	Synovium
ENSG00000289029	chr16_29260934_G_A_rs11863145	-30139	-30138	0.357914	170	199	1.49989e-12	0.442061	0.0590197	0.00057542	1.01087e-38	1.21035e-31	Synovium
ENSG00000289029	chr16_29261017_G_C_rs11863182	-30056	-30055	0.357914	170	199	1.49989e-12	0.442061	0.0590197	0.00057542	1.01087e-38	1.21035e-31	Synovium
ENSG00000289029	chr16_29261499_C_T_rs57884885	-29574	-29573	0.357914	170	199	1.49989e-12	0.442061	0.0590197	0.00057542	1.01087e-38	1.21035e-31	Synovium
ENSG00000289029	chr16_29261521_T_C_rs56766083	-29552	-29551	0.357914	170	199	1.49989e-12	0.442061	0.0590197	0.00057542	1.01087e-38	1.21035e-31	Synovium
ENSG00000289029	chr16_29261550_G_A_rs8049052	-29523	-29522	0.357914	170	199	1.49989e-12	0.442061	0.0590197	0.00057542	1.01087e-38	1.21035e-31	Synovium
ENSG00000289029	chr16_29261649_A_G_rs35722494	-29424	-29423	0.357914	170	199	1.49989e-12	0.442061	0.0590197	0.00057542	1.01087e-38	1.21035e-31	Synovium
ENSG00000289029	chr16_29261698_C_T_rs58047105	-29375	-29374	0.357914	170	199	1.49989e-12	0.442061	0.0590197	0.00057542	1.01087e-38	1.21035e-31	Synovium
ENSG00000289029	chr16_29261749_G_A_rs34792575	-29324	-29323	0.357914	170	199	1.49989e-12	0.442061	0.0590197	0.00057542	1.01087e-38	1.21035e-31	Synovium
ENSG00000289029	chr16_29262676_T_C_rs3898532	-28397	-28396	0.354317	167	197	1.45282e-13	0.453172	0.057607	0.00057542	1.01087e-38	1.21035e-31	Synovium
ENSG00000289029	chr16_29262735_G_A_rs11865379	-28338	-28337	0.352518	166	196	1.1868e-13	0.453597	0.0574264	0.00057542	1.01087e-38	1.21035e-31	Synovium
ENSG00000289029	chr16_29262760_G_A_rs3891914	-28313	-28312	0.352518	166	196	1.1868e-13	0.453597	0.0574264	0.00057542	1.01087e-38	1.21035e-31	Synovium
ENSG00000289029	chr16_29263131_G_A_rs3851770	-27942	-27941	0.352518	167	196	5.83611e-14	0.46263	0.0577491	0.00057542	1.01087e-38	1.21035e-31	Synovium
ENSG00000289029	chr16_29263142_G_A_rs3891915	-27931	-27930	0.352518	167	196	5.83609e-14	0.462631	0.0577491	0.00057542	1.01087e-38	1.21035e-31	Synovium
ENSG00000289029	chr16_29263701_G_A_rs3863455	-27372	-27371	0.354317	167	197	2.91977e-14	0.464975	0.0572644	0.00057542	1.01087e-38	1.21035e-31	Synovium
ENSG00000289029	chr16_29264875_C_A_rs28698017	-26198	-26197	0.372302	174	207	2.79158e-18	0.519316	0.0545982	0.00057542	1.01087e-38	1.21035e-31	Synovium
ENSG00000289029	chr16_29264953_A_G_rs3863461	-26120	-26119	0.372302	174	207	2.79152e-18	0.519316	0.0545982	0.00057542	1.01087e-38	1.21035e-31	Synovium
ENSG00000289029	chr16_29264995_T_C_rs3863462	-26078	-26077	0.372302	174	207	2.79158e-18	0.519316	0.0545982	0.00057542	1.01087e-38	1.21035e-31	Synovium
ENSG00000289029	chr16_29265053_C_G_rs117266893	-26020	-26019	0.106115	55	59	4.86327e-11	0.59899	0.0867149	0.00057542	1.01087e-38	1.21035e-31	Synovium
ENSG00000289029	chr16_29265060_G_A_rs3863463	-26013	-26012	0.372302	174	207	2.79158e-18	0.519316	0.0545982	0.00057542	1.01087e-38	1.21035e-31	Synovium
ENSG00000289029	chr16_29265089_A_C_rs3863464	-25984	-25983	0.372302	174	207	2.79152e-18	0.519316	0.0545982	0.00057542	1.01087e-38	1.21035e-31	Synovium
ENSG00000289029	chr16_29265852_TGAA_T_rs10591724	-25221	-25220	0.372302	174	207	2.79152e-18	0.519316	0.0545982	0.00057542	1.01087e-38	1.21035e-31	Synovium
ENSG00000289029	chr16_29266192_A_G_rs9937600	-24881	-24880	0.368705	174	205	8.16105e-19	0.533061	0.0550137	0.00057542	1.01087e-38	1.21035e-31	Synovium
ENSG00000289029	chr16_29266206_ATAT_A_rs112483330;rs556529243	-24867	-24866	0.363309	172	202	5.1686e-18	0.524757	0.0556953	0.00057542	1.01087e-38	1.21035e-31	Synovium
ENSG00000289029	chr16_29266814_AAG_A_rs111543535	-24259	-24258	0.368705	172	205	8.84089e-18	0.509692	0.0545506	0.00057542	1.01087e-38	1.21035e-31	Synovium
ENSG00000289029	chr16_29266925_C_G_rs28403990	-24148	-24147	0.370504	173	206	1.40503e-17	0.509523	0.0549318	0.00057542	1.01087e-38	1.21035e-31	Synovium
ENSG00000289029	chr16_29266960_G_A_rs28372334	-24113	-24112	0.370504	173	206	1.40503e-17	0.509523	0.0549318	0.00057542	1.01087e-38	1.21035e-31	Synovium
ENSG00000289029	chr16_29267025_C_T_rs28469632	-24048	-24047	0.370504	173	206	1.40503e-17	0.509523	0.0549318	0.00057542	1.01087e-38	1.21035e-31	Synovium
ENSG00000289029	chr16_29267177_G_A_rs28635424	-23896	-23895	0.370504	173	206	1.40503e-17	0.509523	0.0549318	0.00057542	1.01087e-38	1.21035e-31	Synovium
ENSG00000289029	chr16_29267195_GT_G_rs58630320;rs797018059	-23878	-23877	0.370504	173	206	1.40503e-17	0.509523	0.0549318	0.00057542	1.01087e-38	1.21035e-31	Synovium
ENSG00000289029	chr16_29267261_G_A_rs56152301	-23812	-23811	0.370504	173	206	1.40503e-17	0.509523	0.0549318	0.00057542	1.01087e-38	1.21035e-31	Synovium
ENSG00000289029	chr16_29267308_C_A_rs28587565	-23765	-23764	0.370504	173	206	1.40503e-17	0.509523	0.0549318	0.00057542	1.01087e-38	1.21035e-31	Synovium
ENSG00000289029	chr16_29267316_C_T_rs28642341	-23757	-23756	0.370504	173	206	1.40503e-17	0.509523	0.0549318	0.00057542	1.01087e-38	1.21035e-31	Synovium
ENSG00000289029	chr16_29267699_G_A_rs13336980	-23374	-23373	0.372302	174	207	2.79158e-18	0.519316	0.0545982	0.00057542	1.01087e-38	1.21035e-31	Synovium
ENSG00000289029	chr16_29267707_A_G_rs8057141	-23366	-23365	0.485612	205	270	9.31464e-09	0.333347	0.0558956	0.00057542	1.01087e-38	1.21035e-31	Synovium
ENSG00000289029	chr16_29267709_G_A_rs8053318	-23364	-23363	0.372302	174	207	2.79152e-18	0.519316	0.0545982	0.00057542	1.01087e-38	1.21035e-31	Synovium
ENSG00000289029	chr16_29267793_A_G_rs8057332	-23280	-23279	0.372302	174	207	2.79158e-18	0.519316	0.0545982	0.00057542	1.01087e-38	1.21035e-31	Synovium
ENSG00000289029	chr16_29267859_T_C_rs8062730	-23214	-23213	0.372302	174	207	2.79152e-18	0.519316	0.0545982	0.00057542	1.01087e-38	1.21035e-31	Synovium
ENSG00000289029	chr16_29267888_C_T_rs8049399	-23185	-23184	0.372302	174	207	2.79158e-18	0.519316	0.0545982	0.00057542	1.01087e-38	1.21035e-31	Synovium
ENSG00000289029	chr16_29268081_A_G_rs8057883	-22992	-22991	0.372302	174	207	2.79152e-18	0.519316	0.0545982	0.00057542	1.01087e-38	1.21035e-31	Synovium
ENSG00000289029	chr16_29268276_G_C_rs8054337	-22797	-22796	0.372302	174	207	2.79158e-18	0.519316	0.0545982	0.00057542	1.01087e-38	1.21035e-31	Synovium
ENSG00000289029	chr16_29268422_A_G_rs3851774	-22651	-22650	0.372302	174	207	2.79152e-18	0.519316	0.0545982	0.00057542	1.01087e-38	1.21035e-31	Synovium
ENSG00000289029	chr16_29268429_A_G_rs3851775	-22644	-22643	0.372302	174	207	2.79158e-18	0.519316	0.0545982	0.00057542	1.01087e-38	1.21035e-31	Synovium
ENSG00000289029	chr16_29268716_C_T_rs3851776	-22357	-22356	0.372302	174	207	2.79152e-18	0.519316	0.0545982	0.00057542	1.01087e-38	1.21035e-31	Synovium
ENSG00000289029	chr16_29268980_G_A_rs9939094	-22093	-22092	0.372302	174	207	2.79158e-18	0.519316	0.0545982	0.00057542	1.01087e-38	1.21035e-31	Synovium
ENSG00000289029	chr16_29269480_G_A_rs9921268	-21593	-21592	0.372302	174	207	2.79152e-18	0.519316	0.0545982	0.00057542	1.01087e-38	1.21035e-31	Synovium
ENSG00000289029	chr16_29269489_A_G_rs28627978	-21584	-21583	0.372302	174	207	2.79158e-18	0.519316	0.0545982	0.00057542	1.01087e-38	1.21035e-31	Synovium
ENSG00000289029	chr16_29269733_G_C_rs13329884	-21340	-21339	0.372302	174	207	2.79152e-18	0.519316	0.0545982	0.00057542	1.01087e-38	1.21035e-31	Synovium
ENSG00000289029	chr16_29269745_C_T_rs9929469	-21328	-21327	0.372302	174	207	2.79158e-18	0.519316	0.0545982	0.00057542	1.01087e-38	1.21035e-31	Synovium
ENSG00000289029	chr16_29270294_G_GATAC_rs112370261;rs201818254	-20779	-20778	0.372302	174	207	2.79152e-18	0.519316	0.0545982	0.00057542	1.01087e-38	1.21035e-31	Synovium
ENSG00000289029	chr16_29270298_C_G_rs199935978	-20775	-20774	0.372302	174	207	2.79158e-18	0.519316	0.0545982	0.00057542	1.01087e-38	1.21035e-31	Synovium
ENSG00000289029	chr16_29270340_T_C_rs62639718	-20733	-20732	0.372302	174	207	2.79152e-18	0.519316	0.0545982	0.00057542	1.01087e-38	1.21035e-31	Synovium
ENSG00000289029	chr16_29270435_A_T_rs62639719	-20638	-20637	0.377698	174	210	2.3734e-18	0.511346	0.0536274	0.00057542	1.01087e-38	1.21035e-31	Synovium
ENSG00000289029	chr16_29270463_TATATATATATATATATATATAA_T_rs201450361	-20610	-20609	0.381295	173	212	2.64639e-16	0.46776	0.0529145	0.00057542	1.01087e-38	1.21035e-31	Synovium
ENSG00000289029	chr16_29270493_T_C_rs62639720	-20580	-20579	0.208633	100	116	2.23935e-35	0.749131	0.05042	0.00057542	1.01087e-38	1.21035e-31	Synovium
ENSG00000289029	chr16_29270520_G_A_rs62639721	-20553	-20552	0.377698	173	210	5.18084e-17	0.486215	0.0535298	0.00057542	1.01087e-38	1.21035e-31	Synovium
ENSG00000289029	chr16_29270574_AATGG_A_rs138536210;rs369565552	-20499	-20498	0.366907	171	204	1.22186e-17	0.507043	0.0545439	0.00057542	1.01087e-38	1.21035e-31	Synovium
ENSG00000289029	chr16_29270603_ATGGG_A_rs376693365;rs538986308	-20470	-20469	0.370504	173	206	7.51361e-18	0.511083	0.0545605	0.00057542	1.01087e-38	1.21035e-31	Synovium
ENSG00000289029	chr16_29270795_C_A_rs59989958	-20278	-20277	0.201439	100	112	3.83926e-38	0.802784	0.0511392	0.00057542	1.01087e-38	1.21035e-31	Synovium
ENSG00000289029	chr16_29271044_T_C_rs28681294	-20029	-20028	0.356115	174	198	5.69204e-16	0.520802	0.0596931	0.00057542	1.01087e-38	1.21035e-31	Synovium
ENSG00000289029	chr16_29271075_A_G_rs28605917	-19998	-19997	0.361511	174	201	2.09143e-17	0.532057	0.0577252	0.00057542	1.01087e-38	1.21035e-31	Synovium
ENSG00000289029	chr16_29271079_A_G_rs59933097	-19994	-19993	0.361511	174	201	2.09143e-17	0.532057	0.0577252	0.00057542	1.01087e-38	1.21035e-31	Synovium
ENSG00000289029	chr16_29271432_A_G_rs11150713	-19641	-19640	0.343525	174	191	9.79275e-18	0.586953	0.0629204	0.00057542	1.01087e-38	1.21035e-31	Synovium
ENSG00000289029	chr16_29271909_T_G_rs3844222	-19164	-19163	0.368705	173	205	6.62209e-18	0.513551	0.0547161	0.00057542	1.01087e-38	1.21035e-31	Synovium
ENSG00000289029	chr16_29272142_C_T_rs9935557	-18931	-18930	0.372302	174	207	2.79158e-18	0.519316	0.0545982	0.00057542	1.01087e-38	1.21035e-31	Synovium
ENSG00000289029	chr16_29272383_C_T_rs11150714	-18690	-18689	0.365108	170	203	4.0071e-18	0.515452	0.0544933	0.00057542	1.01087e-38	1.21035e-31	Synovium
ENSG00000289029	chr16_29272791_A_T_rs10871481	-18282	-18281	0.372302	174	207	2.79158e-18	0.519316	0.0545982	0.00057542	1.01087e-38	1.21035e-31	Synovium
ENSG00000289029	chr16_29273091_G_C_rs8062695	-17982	-17981	0.372302	174	207	2.79152e-18	0.519316	0.0545982	0.00057542	1.01087e-38	1.21035e-31	Synovium
ENSG00000289029	chr16_29273410_GTGAA_G_rs113785844;rs34610737	-17663	-17662	0.374101	174	208	5.71145e-19	0.522772	0.0536671	0.00057542	1.01087e-38	1.21035e-31	Synovium
ENSG00000289029	chr16_29273621_A_ATGAG_rs141226950;rs768550806;rs200519104	-17452	-17451	0.370504	174	206	2.33201e-18	0.524412	0.0549831	0.00057542	1.01087e-38	1.21035e-31	Synovium
ENSG00000289029	chr16_29273713_G_A_rs117310634	-17360	-17359	0.106115	55	59	4.86327e-11	0.59899	0.0867149	0.00057542	1.01087e-38	1.21035e-31	Synovium
ENSG00000289029	chr16_29273866_G_A_rs62037283	-17207	-17206	0.372302	174	207	2.79152e-18	0.519316	0.0545982	0.00057542	1.01087e-38	1.21035e-31	Synovium
ENSG00000289029	chr16_29274354_G_A_rs3851777	-16719	-16718	0.372302	174	207	2.79158e-18	0.519316	0.0545982	0.00057542	1.01087e-38	1.21035e-31	Synovium
ENSG00000289029	chr16_29274826_A_G_rs4788148	-16247	-16246	0.372302	174	207	2.79152e-18	0.519316	0.0545982	0.00057542	1.01087e-38	1.21035e-31	Synovium
ENSG00000289029	chr16_29275016_T_G_rs4788152	-16057	-16056	0.485612	205	270	9.31464e-09	0.333347	0.0558956	0.00057542	1.01087e-38	1.21035e-31	Synovium
ENSG00000289029	chr16_29275289_A_C_rs12930146	-15784	-15783	0.372302	174	207	2.79152e-18	0.519316	0.0545982	0.00057542	1.01087e-38	1.21035e-31	Synovium
ENSG00000289029	chr16_29275501_T_TTTTC_rs112219087	-15572	-15571	0.348921	172	194	5.76588e-18	0.563194	0.0598763	0.00057542	1.01087e-38	1.21035e-31	Synovium
ENSG00000289029	chr16_29275599_C_T_rs59576480	-15474	-15473	0.372302	174	207	2.79152e-18	0.519316	0.0545982	0.00057542	1.01087e-38	1.21035e-31	Synovium
ENSG00000289029	chr16_29275662_T_A_rs56188385	-15411	-15410	0.372302	174	207	2.79158e-18	0.519316	0.0545982	0.00057542	1.01087e-38	1.21035e-31	Synovium
ENSG00000289029	chr16_29275741_T_C_rs55788822	-15332	-15331	0.372302	174	207	2.79152e-18	0.519316	0.0545982	0.00057542	1.01087e-38	1.21035e-31	Synovium
ENSG00000289029	chr16_29275802_A_T_rs55764428	-15271	-15270	0.372302	174	207	2.79158e-18	0.519316	0.0545982	0.00057542	1.01087e-38	1.21035e-31	Synovium
ENSG00000289029	chr16_29276120_C_A_rs7196737	-14953	-14952	0.372302	174	207	2.79152e-18	0.519316	0.0545982	0.00057542	1.01087e-38	1.21035e-31	Synovium
ENSG00000289029	chr16_29276175_G_A_rs7201797	-14898	-14897	0.372302	174	207	2.79158e-18	0.519316	0.0545982	0.00057542	1.01087e-38	1.21035e-31	Synovium
ENSG00000289029	chr16_29276657_A_G_rs7188661	-14416	-14415	0.372302	174	207	2.79152e-18	0.519316	0.0545982	0.00057542	1.01087e-38	1.21035e-31	Synovium
ENSG00000289029	chr16_29276702_G_GAA_rs61016135	-14371	-14370	0.372302	174	207	2.79158e-18	0.519316	0.0545982	0.00057542	1.01087e-38	1.21035e-31	Synovium
ENSG00000289029	chr16_29276931_A_G_rs7189093	-14142	-14141	0.372302	174	207	2.79152e-18	0.519316	0.0545982	0.00057542	1.01087e-38	1.21035e-31	Synovium
ENSG00000289029	chr16_29276987_A_G_rs7189265	-14086	-14085	0.372302	174	207	2.79158e-18	0.519316	0.0545982	0.00057542	1.01087e-38	1.21035e-31	Synovium
ENSG00000289029	chr16_29277180_T_C_rs11865101	-13893	-13892	0.372302	174	207	2.79152e-18	0.519316	0.0545982	0.00057542	1.01087e-38	1.21035e-31	Synovium
ENSG00000289029	chr16_29277219_C_A_rs7203494	-13854	-13853	0.372302	174	207	2.79158e-18	0.519316	0.0545982	0.00057542	1.01087e-38	1.21035e-31	Synovium
ENSG00000289029	chr16_29277383_T_C_rs55680018	-13690	-13689	0.372302	174	207	2.79152e-18	0.519316	0.0545982	0.00057542	1.01087e-38	1.21035e-31	Synovium
ENSG00000289029	chr16_29277489_GTTC_G_rs10616142;rs57752681	-13584	-13583	0.372302	174	207	2.79158e-18	0.519316	0.0545982	0.00057542	1.01087e-38	1.21035e-31	Synovium
ENSG00000289029	chr16_29277499_A_C_rs55662298	-13574	-13573	0.372302	174	207	2.79152e-18	0.519316	0.0545982	0.00057542	1.01087e-38	1.21035e-31	Synovium
ENSG00000289029	chr16_29278924_C_CAT_rs10689408	-12149	-12148	0.370504	174	206	7.11717e-18	0.517552	0.0552044	0.00057542	1.01087e-38	1.21035e-31	Synovium
ENSG00000289029	chr16_29279791_T_C_rs60548676	-11282	-11281	0.372302	174	207	2.79158e-18	0.519316	0.0545982	0.00057542	1.01087e-38	1.21035e-31	Synovium
ENSG00000289029	chr16_29279803_C_T_rs62037317	-11270	-11269	0.372302	174	207	2.79152e-18	0.519316	0.0545982	0.00057542	1.01087e-38	1.21035e-31	Synovium
ENSG00000289029	chr16_29279979_C_T_rs58579888	-11094	-11093	0.372302	174	207	2.79158e-18	0.519316	0.0545982	0.00057542	1.01087e-38	1.21035e-31	Synovium
ENSG00000289029	chr16_29280792_A_G_rs2887714	-10281	-10280	0.372302	174	207	2.79152e-18	0.519316	0.0545982	0.00057542	1.01087e-38	1.21035e-31	Synovium
ENSG00000289029	chr16_29280993_T_C_rs7186597	-10080	-10079	0.372302	174	207	2.79158e-18	0.519316	0.0545982	0.00057542	1.01087e-38	1.21035e-31	Synovium
ENSG00000289029	chr16_29281121_T_C_rs1531973	-9952	-9951	0.372302	174	207	2.79152e-18	0.519316	0.0545982	0.00057542	1.01087e-38	1.21035e-31	Synovium
ENSG00000289029	chr16_29281734_T_C_rs4993636	-9339	-9338	0.372302	174	207	2.79158e-18	0.519316	0.0545982	0.00057542	1.01087e-38	1.21035e-31	Synovium
ENSG00000289029	chr16_29282300_G_C_rs55816101	-8773	-8772	0.203237	101	113	7.24926e-38	0.803687	0.0514719	0.00057542	1.01087e-38	1.21035e-31	Synovium
ENSG00000289029	chr16_29282548_C_A_rs7206859	-8525	-8524	0.372302	174	207	2.79152e-18	0.519316	0.0545982	0.00057542	1.01087e-38	1.21035e-31	Synovium
ENSG00000289029	chr16_29283029_G_A_rs56108370	-8044	-8043	0.203237	101	113	7.24926e-38	0.803687	0.0514719	0.00057542	1.01087e-38	1.21035e-31	Synovium
ENSG00000289029	chr16_29285268_T_C_rs55963273	-5805	-5804	0.372302	174	207	2.79152e-18	0.519316	0.0545982	0.00057542	1.01087e-38	1.21035e-31	Synovium
ENSG00000289029	chr16_29285345_C_T_rs11865661	-5728	-5727	0.370504	173	206	1.88559e-17	0.509889	0.0552287	0.00057542	1.01087e-38	1.21035e-31	Synovium
ENSG00000289029	chr16_29285773_C_T_rs62037323	-5300	-5299	0.107914	56	60	9.87406e-11	0.589794	0.0869214	0.00057542	1.01087e-38	1.21035e-31	Synovium
ENSG00000289029	chr16_29286133_T_C_rs56234416	-4940	-4939	0.372302	174	207	2.79158e-18	0.519316	0.0545982	0.00057542	1.01087e-38	1.21035e-31	Synovium
ENSG00000289029	chr16_29286262_C_T_rs28420715	-4811	-4810	0.201439	100	112	1.75216e-37	0.804147	0.0518884	0.00057542	1.01087e-38	1.21035e-31	Synovium
ENSG00000289029	chr16_29286322_C_T_rs56187809	-4751	-4750	0.201439	100	112	1.75216e-37	0.804147	0.0518884	0.00057542	1.01087e-38	1.21035e-31	Synovium
ENSG00000289029	chr16_29286385_T_C_rs5029446	-4688	-4687	0.205036	102	114	1.01088e-38	0.811164	0.0510994	0.00057542	1.01087e-38	1.21035e-31	Synovium
ENSG00000289029	chr16_29286839_G_A_rs28488113	-4234	-4233	0.201439	100	112	1.75216e-37	0.804147	0.0518884	0.00057542	1.01087e-38	1.21035e-31	Synovium
ENSG00000289029	chr16_29287043_A_T_rs11861297	-4030	-4029	0.205036	102	114	1.01088e-38	0.811164	0.0510994	0.00057542	1.01087e-38	1.21035e-31	Synovium
ENSG00000289029	chr16_29287212_C_A_rs2171222	-3861	-3860	0.205036	102	114	1.01088e-38	0.811164	0.0510994	0.00057542	1.01087e-38	1.21035e-31	Synovium
ENSG00000289029	chr16_29287882_G_A_rs58475855	-3191	-3190	0.201439	100	112	1.75216e-37	0.804147	0.0518884	0.00057542	1.01087e-38	1.21035e-31	Synovium
ENSG00000289029	chr16_29288056_T_C_rs1872667	-3017	-3016	0.205036	102	114	1.01088e-38	0.811164	0.0510994	0.00057542	1.01087e-38	1.21035e-31	Synovium
ENSG00000289029	chr16_29288088_C_T_rs13337460	-2985	-2984	0.201439	100	112	1.75216e-37	0.804147	0.0518884	0.00057542	1.01087e-38	1.21035e-31	Synovium
ENSG00000289029	chr16_29288607_C_T_rs55754126	-2466	-2465	0.201439	100	112	1.75216e-37	0.804147	0.0518884	0.00057542	1.01087e-38	1.21035e-31	Synovium
ENSG00000289029	chr16_29289473_G_A_rs62037328	-1600	-1599	0.201439	100	112	1.75216e-37	0.804147	0.0518884	0.00057542	1.01087e-38	1.21035e-31	Synovium
ENSG00000289029	chr16_29289701_G_A_rs62037329	-1372	-1371	0.201439	100	112	1.75216e-37	0.804147	0.0518884	0.00057542	1.01087e-38	1.21035e-31	Synovium
ENSG00000289029	chr16_29289981_G_A_rs56377705	-1092	-1091	0.205036	102	114	1.01088e-38	0.811164	0.0510994	0.00057542	1.01087e-38	1.21035e-31	Synovium
ENSG00000289029	chr16_29290262_G_A_rs56016166	-811	-810	0.205036	102	114	1.01088e-38	0.811164	0.0510994	0.00057542	1.01087e-38	1.21035e-31	Synovium
ENSG00000289029	chr16_29290488_A_G_rs62037332	-585	-584	0.205036	102	114	1.01088e-38	0.811164	0.0510994	0.00057542	1.01087e-38	1.21035e-31	Synovium
ENSG00000289029	chr16_29290498_A_G_rs62037333	-575	-574	0.205036	102	114	1.01088e-38	0.811164	0.0510994	0.00057542	1.01087e-38	1.21035e-31	Synovium
ENSG00000289029	chr16_29290575_G_C_rs62037334	-498	-497	0.205036	102	114	1.01088e-38	0.811164	0.0510994	0.00057542	1.01087e-38	1.21035e-31	Synovium
ENSG00000289029	chr16_29290646_A_G_rs76369024	-427	-426	0.205036	102	114	1.01088e-38	0.811164	0.0510994	0.00057542	1.01087e-38	1.21035e-31	Synovium
ENSG00000289029	chr16_29290716_T_C_rs13334779	-357	-356	0.205036	102	114	1.01088e-38	0.811164	0.0510994	0.00057542	1.01087e-38	1.21035e-31	Synovium
ENSG00000289029	chr16_29290795_A_G_rs13333583	-278	-277	0.205036	102	114	1.01088e-38	0.811164	0.0510994	0.00057542	1.01087e-38	1.21035e-31	Synovium
ENSG00000289029	chr16_29290815_T_C_rs13334820	-258	-257	0.205036	102	114	1.01088e-38	0.811164	0.0510994	0.00057542	1.01087e-38	1.21035e-31	Synovium
ENSG00000289029	chr16_29291032_A_G_rs13333675	-41	-40	0.205036	102	114	1.01088e-38	0.811164	0.0510994	0.00057542	1.01087e-38	1.21035e-31	Synovium
ENSG00000289029	chr16_29291430_A_T_rs13333866	357	358	0.205036	102	114	1.01088e-38	0.811164	0.0510994	0.00057542	1.01087e-38	1.21035e-31	Synovium
ENSG00000289029	chr16_29291477_T_G_rs7190532	404	405	0.205036	102	114	1.01088e-38	0.811164	0.0510994	0.00057542	1.01087e-38	1.21035e-31	Synovium
ENSG00000289029	chr16_29291540_A_G_rs7185056	467	468	0.205036	102	114	1.01088e-38	0.811164	0.0510994	0.00057542	1.01087e-38	1.21035e-31	Synovium
ENSG00000289029	chr16_29291762_T_C_rs7191083	689	690	0.203237	101	113	1.25116e-38	0.80811	0.0509975	0.00057542	1.01087e-38	1.21035e-31	Synovium
ENSG00000289029	chr16_29291763_G_A_rs7204109	690	691	0.203237	101	113	1.25116e-38	0.80811	0.0509975	0.00057542	1.01087e-38	1.21035e-31	Synovium
ENSG00000289029	chr16_29291799_T_C_rs171794	726	727	0.901079	52	55	0.000226363	0.373863	0.0997633	0.00057542	1.01087e-38	1.21035e-31	Synovium
ENSG00000289029	chr16_29291923_G_A_rs7204334	850	851	0.203237	101	113	1.25116e-38	0.80811	0.0509975	0.00057542	1.01087e-38	1.21035e-31	Synovium
ENSG00000289029	chr16_29292308_T_C_rs9934724	1235	1236	0.203237	101	113	1.25116e-38	0.80811	0.0509975	0.00057542	1.01087e-38	1.21035e-31	Synovium
ENSG00000289029	chr16_29292416_C_T_rs56357328	1343	1344	0.201439	100	112	1.75216e-37	0.804147	0.0518884	0.00057542	1.01087e-38	1.21035e-31	Synovium
ENSG00000289029	chr16_29293454_T_C_rs1872660	2381	2382	0.205036	102	114	1.01088e-38	0.811164	0.0510994	0.00057542	1.01087e-38	1.21035e-31	Synovium
ENSG00000289029	chr16_29293469_G_A_rs1872659	2396	2397	0.318345	145	177	3.28417e-14	0.442615	0.0546346	0.00057542	1.01087e-38	1.21035e-31	Synovium
ENSG00000289029	chr16_29294405_A_G_rs62038967	3332	3333	0.176259	87	98	5.98177e-30	0.765139	0.0579407	0.00057542	1.01087e-38	1.21035e-31	Synovium
ENSG00000289029	chr16_29294719_A_T_rs112358628	3646	3647	0.179856	89	100	7.01793e-31	0.77106	0.057158	0.00057542	1.01087e-38	1.21035e-31	Synovium
ENSG00000289029	chr16_29294951_C_T_rs28616078	3878	3879	0.176259	87	98	5.98177e-30	0.765139	0.0579407	0.00057542	1.01087e-38	1.21035e-31	Synovium
ENSG00000289029	chr16_29295587_T_G_rs2035974	4514	4515	0.176259	87	98	5.98177e-30	0.765139	0.0579407	0.00057542	1.01087e-38	1.21035e-31	Synovium
ENSG00000289029	chr16_29295634_C_T_rs56031255	4561	4562	0.176259	87	98	5.98177e-30	0.765139	0.0579407	0.00057542	1.01087e-38	1.21035e-31	Synovium
ENSG00000289029	chr16_29295720_G_C_rs5013247	4647	4648	0.176259	87	98	5.98177e-30	0.765139	0.0579407	0.00057542	1.01087e-38	1.21035e-31	Synovium
ENSG00000289029	chr16_29296351_A_G_rs1872658	5278	5279	0.179856	89	100	7.0177e-31	0.77106	0.057158	0.00057542	1.01087e-38	1.21035e-31	Synovium
ENSG00000289029	chr16_29296362_G_C_rs62038969	5289	5290	0.176259	87	98	5.98177e-30	0.765139	0.0579407	0.00057542	1.01087e-38	1.21035e-31	Synovium
ENSG00000289029	chr16_29297346_A_G_rs4788155	6273	6274	0.266187	133	148	8.30473e-11	0.443869	0.0651277	0.00057542	1.01087e-38	1.21035e-31	Synovium
ENSG00000289029	chr16_29298517_T_G_rs56231612	7444	7445	0.0953237	53	53	1.37169e-15	0.804003	0.0935823	0.00057542	1.01087e-38	1.21035e-31	Synovium
ENSG00000289029	chr16_29298518_G_A_rs55789928	7445	7446	0.0953237	53	53	1.3717e-15	0.804003	0.0935824	0.00057542	1.01087e-38	1.21035e-31	Synovium
ENSG00000289029	chr16_29299639_G_A_rs62038973	8566	8567	0.176259	87	98	5.98177e-30	0.765139	0.0579407	0.00057542	1.01087e-38	1.21035e-31	Synovium
ENSG00000289029	chr16_29299673_A_G_rs62038974	8600	8601	0.176259	87	98	5.98177e-30	0.765139	0.0579407	0.00057542	1.01087e-38	1.21035e-31	Synovium
ENSG00000289029	chr16_29299869_T_C_rs62038975	8796	8797	0.176259	87	98	5.98177e-30	0.765139	0.0579407	0.00057542	1.01087e-38	1.21035e-31	Synovium
ENSG00000289029	chr16_29300752_C_A_rs11150715	9679	9680	0.167266	84	93	2.92156e-21	0.686655	0.0654602	0.00057542	1.01087e-38	1.21035e-31	Synovium
ENSG00000289029	chr16_29300896_A_G_rs4788156	9823	9824	0.284173	130	158	4.26367e-07	0.312685	0.0600402	0.00057542	1.01087e-38	1.21035e-31	Synovium
ENSG00000289029	chr16_29301597_G_A_rs7498750	10524	10525	0.379496	179	211	8.02707e-11	0.407869	0.0597938	0.00057542	1.01087e-38	1.21035e-31	Synovium
ENSG00000289029	chr16_29301746_T_C_rs4788158	10673	10674	0.482014	209	268	3.41344e-05	0.256824	0.0607433	0.00057542	1.01087e-38	1.21035e-31	Synovium
ENSG00000289029	chr16_29303079_C_T_rs62038976	12006	12007	0.181655	91	101	9.90863e-18	0.621739	0.0666617	0.00057542	1.01087e-38	1.21035e-31	Synovium
ENSG00000289029	chr16_29303234_A_G_rs7200220	12161	12162	0.311151	143	173	1.06e-05	0.276941	0.0614734	0.00057542	1.01087e-38	1.21035e-31	Synovium
ENSG00000289029	chr16_29303678_T_G_rs7188570	12605	12606	0.214029	107	119	1.56583e-13	0.521647	0.0664122	0.00057542	1.01087e-38	1.21035e-31	Synovium
ENSG00000289029	chr16_29304558_G_A_rs7184953	13485	13486	0.214029	107	119	1.56583e-13	0.521647	0.0664122	0.00057542	1.01087e-38	1.21035e-31	Synovium
ENSG00000289029	chr16_29304903_G_A_rs13330019	13830	13831	0.214029	107	119	1.56583e-13	0.521647	0.0664122	0.00057542	1.01087e-38	1.21035e-31	Synovium
ENSG00000289029	chr16_29305775_C_T_rs1531974	14702	14703	0.311151	143	173	1.06e-05	0.276941	0.0614734	0.00057542	1.01087e-38	1.21035e-31	Synovium
ENSG00000289029	chr16_29305997_G_A_rs28452050	14924	14925	0.311151	143	173	1.06e-05	0.276941	0.0614734	0.00057542	1.01087e-38	1.21035e-31	Synovium
ENSG00000289029	chr16_29306490_C_G_rs7192833	15417	15418	0.309353	142	172	2.81084e-05	0.264995	0.0619875	0.00057542	1.01087e-38	1.21035e-31	Synovium
ENSG00000289029	chr16_29306540_A_T_rs6565375	15467	15468	0.309353	142	172	2.81084e-05	0.264995	0.0619875	0.00057542	1.01087e-38	1.21035e-31	Synovium
ENSG00000289029	chr16_29307232_C_T_rs871886	16159	16160	0.273381	129	152	7.34211e-05	0.261397	0.0647213	0.00057542	1.01087e-38	1.21035e-31	Synovium
ENSG00000289029	chr16_29307298_G_A_rs871887	16225	16226	0.269784	129	150	9.31534e-05	0.261958	0.0658418	0.00057542	1.01087e-38	1.21035e-31	Synovium
ENSG00000289029	chr16_29307585_A_G_rs871888	16512	16513	0.269784	129	150	9.31534e-05	0.261958	0.0658418	0.00057542	1.01087e-38	1.21035e-31	Synovium
ENSG00000289029	chr16_29308278_G_A_rs753130	17205	17206	0.267986	129	149	8.69759e-05	0.264632	0.0662236	0.00057542	1.01087e-38	1.21035e-31	Synovium
ENSG00000289029	chr16_29308633_T_C_rs62038977	17560	17561	0.273381	129	152	0.000373936	0.234117	0.0648194	0.00057542	1.01087e-38	1.21035e-31	Synovium
ENSG00000289029	chr16_29308907_C_T_rs1872675	17834	17835	0.264389	124	147	0.000290112	0.238973	0.0649221	0.00057542	1.01087e-38	1.21035e-31	Synovium
ENSG00000289029	chr16_29308909_G_A_rs1872674	17836	17837	0.264389	124	147	0.000290112	0.238973	0.0649221	0.00057542	1.01087e-38	1.21035e-31	Synovium
ENSG00000289029	chr16_29308994_TCCTCTGCCCGTGCTC_T_rs150014678;rs372629492	17921	17922	0.269784	127	150	0.000498686	0.229355	0.0649325	0.00057542	1.01087e-38	1.21035e-31	Synovium
ENSG00000289029	chr16_29309076_C_T_rs1872673	18003	18004	0.273381	129	152	0.000373936	0.234117	0.0648194	0.00057542	1.01087e-38	1.21035e-31	Synovium
ENSG00000289029	chr16_29317545_T_C_rs1872670	26472	26473	0.276978	131	154	0.000507797	0.229251	0.0649962	0.00057542	1.01087e-38	1.21035e-31	Synovium
ENSG00000289029	chr16_29317621_C_G_rs1872669	26548	26549	0.276978	131	154	0.000507797	0.229251	0.0649962	0.00057542	1.01087e-38	1.21035e-31	Synovium
ENSG00000269826	chr16_86329779_C_T_rs55742101	-17609	-17608	0.0827338	44	46	2.41948e-05	-0.497941	0.115506	7.36618e-05	3.17534e-15	4.67886e-11	Synovium
ENSG00000269826	chr16_86330332_C_T_rs56114111	-17056	-17055	0.0935252	51	52	1.02246e-07	-0.587787	0.106895	7.36618e-05	3.17534e-15	4.67886e-11	Synovium
ENSG00000269826	chr16_86330743_C_G_rs56210216	-16645	-16644	0.0953237	51	53	1.99382e-07	-0.5578	0.103987	7.36618e-05	3.17534e-15	4.67886e-11	Synovium
ENSG00000269826	chr16_86333509_C_T_rs35851654	-13879	-13878	0.0827338	44	46	7.28888e-05	-0.465906	0.115305	7.36618e-05	3.17534e-15	4.67886e-11	Synovium
ENSG00000269826	chr16_86336408_G_C_rs80241566	-10980	-10979	0.0989209	54	55	1.7476e-07	-0.565237	0.10485	7.36618e-05	3.17534e-15	4.67886e-11	Synovium
ENSG00000269826	chr16_86336432_G_A_rs2696843	-10956	-10955	0.766187	118	130	4.94658e-05	0.315338	0.0762202	7.36618e-05	3.17534e-15	4.67886e-11	Synovium
ENSG00000269826	chr16_86341617_T_C_rs62052897	-5771	-5770	0.149281	80	83	1.62016e-09	-0.531053	0.0844533	7.36618e-05	3.17534e-15	4.67886e-11	Synovium
ENSG00000269826	chr16_86342199_C_G_rs1687632	-5189	-5188	0.910072	48	50	1.43124e-05	0.482624	0.108817	7.36618e-05	3.17534e-15	4.67886e-11	Synovium
ENSG00000269826	chr16_86342335_A_G_rs1687631	-5053	-5052	0.910072	48	50	1.43124e-05	0.482624	0.108817	7.36618e-05	3.17534e-15	4.67886e-11	Synovium
ENSG00000269826	chr16_86342337_C_A_rs11644064	-5051	-5050	0.149281	80	83	1.62016e-09	-0.531053	0.0844533	7.36618e-05	3.17534e-15	4.67886e-11	Synovium
ENSG00000269826	chr16_86342786_G_A_rs16940911	-4602	-4601	0.149281	80	83	1.62016e-09	-0.531053	0.0844533	7.36618e-05	3.17534e-15	4.67886e-11	Synovium
ENSG00000269826	chr16_86343270_T_A_rs1728419	-4118	-4117	0.910072	48	50	1.43124e-05	0.482624	0.108817	7.36618e-05	3.17534e-15	4.67886e-11	Synovium
ENSG00000269826	chr16_86344187_A_G_rs3103628	-3201	-3200	0.910072	48	50	1.43124e-05	0.482624	0.108817	7.36618e-05	3.17534e-15	4.67886e-11	Synovium
ENSG00000269826	chr16_86344193_A_T_rs3103629	-3195	-3194	0.910072	48	50	1.43124e-05	0.482624	0.108817	7.36618e-05	3.17534e-15	4.67886e-11	Synovium
ENSG00000269826	chr16_86344658_G_C_rs1918824	-2730	-2729	0.910072	48	50	1.43124e-05	0.482624	0.108817	7.36618e-05	3.17534e-15	4.67886e-11	Synovium
ENSG00000269826	chr16_86344763_A_T_rs1918822	-2625	-2624	0.910072	48	50	1.43124e-05	0.482624	0.108817	7.36618e-05	3.17534e-15	4.67886e-11	Synovium
ENSG00000269826	chr16_86345238_T_C_rs1728377	-2150	-2149	0.910072	48	50	1.43124e-05	0.482624	0.108817	7.36618e-05	3.17534e-15	4.67886e-11	Synovium
ENSG00000269826	chr16_86345501_T_C_rs1622797	-1887	-1886	0.897482	48	57	3.33427e-05	0.382884	0.090437	7.36618e-05	3.17534e-15	4.67886e-11	Synovium
ENSG00000269826	chr16_86345577_C_T_rs12931739	-1811	-1810	0.735611	133	147	3.17534e-15	0.555234	0.0656052	7.36618e-05	3.17534e-15	4.67886e-11	Synovium
ENSG00000269826	chr16_86345578_A_G_rs1687624	-1810	-1809	0.908273	48	51	6.16749e-06	0.491978	0.106281	7.36618e-05	3.17534e-15	4.67886e-11	Synovium
ENSG00000269826	chr16_86345854_A_G_rs1728375	-1534	-1533	0.910072	48	50	1.43124e-05	0.482624	0.108817	7.36618e-05	3.17534e-15	4.67886e-11	Synovium
ENSG00000269826	chr16_86345861_A_G_rs1728374	-1527	-1526	0.910072	48	50	1.43124e-05	0.482624	0.108817	7.36618e-05	3.17534e-15	4.67886e-11	Synovium
ENSG00000269826	chr16_86345950_A_G_rs1619229	-1438	-1437	0.910072	48	50	1.43124e-05	0.482624	0.108817	7.36618e-05	3.17534e-15	4.67886e-11	Synovium
ENSG00000269826	chr16_86346460_T_C_rs1602389	-928	-927	0.422662	195	235	2.74544e-07	0.35459	0.066919	7.36618e-05	3.17534e-15	4.67886e-11	Synovium
ENSG00000269826	chr16_86346677_G_A_rs1687629	-711	-710	0.910072	48	50	1.43124e-05	0.482624	0.108817	7.36618e-05	3.17534e-15	4.67886e-11	Synovium
ENSG00000269826	chr16_86346687_T_C_rs1687628	-701	-700	0.910072	48	50	1.43124e-05	0.482624	0.108817	7.36618e-05	3.17534e-15	4.67886e-11	Synovium
ENSG00000269826	chr16_86346688_G_A_rs1728373	-700	-699	0.910072	48	50	1.43124e-05	0.482624	0.108817	7.36618e-05	3.17534e-15	4.67886e-11	Synovium
ENSG00000269826	chr16_86346815_A_G_rs1687627	-573	-572	0.910072	48	50	1.43124e-05	0.482624	0.108817	7.36618e-05	3.17534e-15	4.67886e-11	Synovium
ENSG00000269826	chr16_86347300_A_G_rs8058345	-88	-87	0.910072	48	50	1.43124e-05	0.482624	0.108817	7.36618e-05	3.17534e-15	4.67886e-11	Synovium
ENSG00000269826	chr16_86347337_T_A_rs6540288	-51	-50	0.910072	48	50	1.43124e-05	0.482624	0.108817	7.36618e-05	3.17534e-15	4.67886e-11	Synovium
ENSG00000269826	chr16_86347358_C_A_rs2451862	-30	-29	0.910072	48	50	1.43124e-05	0.482624	0.108817	7.36618e-05	3.17534e-15	4.67886e-11	Synovium
ENSG00000269826	chr16_86347400_C_G_rs2451861	12	13	0.910072	48	50	1.43124e-05	0.482624	0.108817	7.36618e-05	3.17534e-15	4.67886e-11	Synovium
ENSG00000269826	chr16_86347410_C_T_rs2463604	22	23	0.910072	48	50	1.43124e-05	0.482624	0.108817	7.36618e-05	3.17534e-15	4.67886e-11	Synovium
ENSG00000269826	chr16_86347417_A_G_rs2463603	29	30	0.910072	48	50	1.43124e-05	0.482624	0.108817	7.36618e-05	3.17534e-15	4.67886e-11	Synovium
ENSG00000269826	chr16_86347450_G_C_rs112349873	62	63	0.151079	81	84	1.26709e-09	-0.532108	0.084024	7.36618e-05	3.17534e-15	4.67886e-11	Synovium
ENSG00000269826	chr16_86347578_C_G_rs11641231	190	191	0.22482	114	125	6.6272e-08	-0.409287	0.0732846	7.36618e-05	3.17534e-15	4.67886e-11	Synovium
ENSG00000269826	chr16_86347913_C_G_rs8051237	525	526	0.483813	209	269	4.18982e-05	0.262073	0.0627264	7.36618e-05	3.17534e-15	4.67886e-11	Synovium
ENSG00000269826	chr16_86348267_G_C_rs11648739	879	880	0.152878	82	85	3.65463e-09	-0.516444	0.0841294	7.36618e-05	3.17534e-15	4.67886e-11	Synovium
ENSG00000269826	chr16_86348726_G_A_rs12448818	1338	1339	0.420863	193	234	1.76194e-06	0.326663	0.0665738	7.36618e-05	3.17534e-15	4.67886e-11	Synovium
ENSG00000269826	chr16_86349157_T_A_rs1626257	1769	1770	0.555755	199	247	3.16263e-08	0.356154	0.0621585	7.36618e-05	3.17534e-15	4.67886e-11	Synovium
ENSG00000269826	chr16_86350094_C_T_rs12446841	2706	2707	0.422662	193	235	2.01078e-06	0.324578	0.0665383	7.36618e-05	3.17534e-15	4.67886e-11	Synovium
ENSG00000269826	chr16_86351309_A_G_rs1728370	3921	3922	0.922662	42	43	3.49544e-05	0.501144	0.118691	7.36618e-05	3.17534e-15	4.67886e-11	Synovium
ENSG00000269826	chr16_86351331_C_T_rs1687625	3943	3944	0.911871	47	49	2.9818e-05	0.469865	0.110278	7.36618e-05	3.17534e-15	4.67886e-11	Synovium
ENSG00000269826	chr16_86351847_T_C_rs57956601	4459	4460	0.152878	81	85	1.86231e-09	-0.515911	0.0823784	7.36618e-05	3.17534e-15	4.67886e-11	Synovium
ENSG00000269826	chr16_86352153_C_T_rs11859847	4765	4766	0.151079	80	84	6.21819e-10	-0.5317	0.0822926	7.36618e-05	3.17534e-15	4.67886e-11	Synovium
ENSG00000269826	chr16_86352288_GA_G_rs76209091	4900	4901	0.149281	79	83	1.9997e-10	-0.547648	0.0822023	7.36618e-05	3.17534e-15	4.67886e-11	Synovium
ENSG00000269826	chr16_86353069_C_T_rs1728368	5681	5682	0.910072	48	50	1.43124e-05	0.482624	0.108817	7.36618e-05	3.17534e-15	4.67886e-11	Synovium
ENSG00000269826	chr16_86353282_C_T_rs1728367	5894	5895	0.908273	49	51	3.09458e-05	0.463512	0.109016	7.36618e-05	3.17534e-15	4.67886e-11	Synovium
ENSG00000269826	chr16_86353669_A_G_rs1490865	6281	6282	0.253597	130	141	2.20336e-05	0.329941	0.0761411	7.36618e-05	3.17534e-15	4.67886e-11	Synovium
ENSG00000269826	chr16_86353723_A_G_rs12597994	6335	6336	0.422662	193	235	1.71476e-06	0.325953	0.0663493	7.36618e-05	3.17534e-15	4.67886e-11	Synovium
ENSG00000269826	chr16_86354678_G_T_rs11639696	7290	7291	0.239209	122	133	6.3321e-05	0.316065	0.0775449	7.36618e-05	3.17534e-15	4.67886e-11	Synovium
ENSG00000269826	chr16_86355588_C_T_rs1687681	8200	8201	0.920863	42	44	6.60298e-05	0.458892	0.112877	7.36618e-05	3.17534e-15	4.67886e-11	Synovium
ENSG00000269826	chr16_86356074_G_A_rs8050937	8686	8687	0.242806	123	135	4.82664e-05	0.316364	0.0763564	7.36618e-05	3.17534e-15	4.67886e-11	Synovium
ENSG00000269826	chr16_86356354_C_T_rs1728365	8966	8967	0.920863	42	44	6.60298e-05	0.458892	0.112877	7.36618e-05	3.17534e-15	4.67886e-11	Synovium
ENSG00000269826	chr16_86356800_G_T_rs4843931	9412	9413	0.239209	122	133	6.3321e-05	0.316065	0.0775449	7.36618e-05	3.17534e-15	4.67886e-11	Synovium
ENSG00000269826	chr16_86357439_T_A_rs4843932	10051	10052	0.241007	122	134	3.73765e-05	0.320867	0.076289	7.36618e-05	3.17534e-15	4.67886e-11	Synovium
ENSG00000269826	chr16_86358293_G_A_rs62052901	10905	10906	0.244604	123	136	3.54762e-05	0.320066	0.0758693	7.36618e-05	3.17534e-15	4.67886e-11	Synovium
ENSG00000269826	chr16_86358662_G_T_rs11645393	11274	11275	0.253597	125	141	4.13973e-05	0.309773	0.0740911	7.36618e-05	3.17534e-15	4.67886e-11	Synovium
ENSG00000269826	chr16_86358786_C_T_rs1728417	11398	11399	0.920863	42	44	6.60298e-05	0.458892	0.112877	7.36618e-05	3.17534e-15	4.67886e-11	Synovium
ENSG00000269826	chr16_86358831_G_T_rs1728416	11443	11444	0.920863	42	44	6.60299e-05	0.458892	0.112877	7.36618e-05	3.17534e-15	4.67886e-11	Synovium
ENSG00000269826	chr16_86359258_T_C_rs1623214	11870	11871	0.350719	163	195	2.11406e-06	0.314916	0.0647025	7.36618e-05	3.17534e-15	4.67886e-11	Synovium
ENSG00000269826	chr16_86359425_T_C_rs62052903	12037	12038	0.246403	124	137	4.56717e-05	0.315697	0.0759458	7.36618e-05	3.17534e-15	4.67886e-11	Synovium
ENSG00000269826	chr16_86359508_G_A_rs1621350	12120	12121	0.920863	42	44	6.60298e-05	0.458892	0.112877	7.36618e-05	3.17534e-15	4.67886e-11	Synovium
ENSG00000269826	chr16_86360056_G_A_rs11117481	12668	12669	0.401079	182	223	6.06119e-05	0.2639	0.0645736	7.36618e-05	3.17534e-15	4.67886e-11	Synovium
ENSG00000269826	chr16_86360320_G_A_rs11117482	12932	12933	0.32554	153	181	8.12865e-06	0.306699	0.0671682	7.36618e-05	3.17534e-15	4.67886e-11	Synovium
ENSG00000269826	chr16_86360332_C_G_rs11117483	12944	12945	0.31295	150	174	1.10998e-05	0.308432	0.0686263	7.36618e-05	3.17534e-15	4.67886e-11	Synovium
ENSG00000269826	chr16_86360727_G_A_rs4843363	13339	13340	0.244604	123	136	3.54762e-05	0.320066	0.0758693	7.36618e-05	3.17534e-15	4.67886e-11	Synovium
ENSG00000269826	chr16_86360794_C_G_rs112503386	13406	13407	0.278777	135	155	6.75387e-05	-0.280622	0.0691227	7.36618e-05	3.17534e-15	4.67886e-11	Synovium
ENSG00000269826	chr16_86365223_A_C_rs35872910	17835	17836	0.102518	54	57	3.73574e-07	-0.535389	0.102265	7.36618e-05	3.17534e-15	4.67886e-11	Synovium
ENSG00000269826	chr16_86365304_A_C_rs12932235	17916	17917	0.102518	54	57	3.73574e-07	-0.535389	0.102265	7.36618e-05	3.17534e-15	4.67886e-11	Synovium
ENSG00000269826	chr16_86366175_G_C_rs10048140	18787	18788	0.102518	54	57	3.73574e-07	-0.535389	0.102265	7.36618e-05	3.17534e-15	4.67886e-11	Synovium
ENSG00000269826	chr16_86366200_G_A_rs10048142	18812	18813	0.102518	54	57	3.73574e-07	-0.535389	0.102265	7.36618e-05	3.17534e-15	4.67886e-11	Synovium
ENSG00000269826	chr16_86366276_G_A_rs10048143	18888	18889	0.102518	54	57	3.73574e-07	-0.535389	0.102265	7.36618e-05	3.17534e-15	4.67886e-11	Synovium
ENSG00000269826	chr16_86366305_TAGAGG_T_rs138563721;rs550810451	18917	18918	0.102518	54	57	3.73574e-07	-0.535389	0.102265	7.36618e-05	3.17534e-15	4.67886e-11	Synovium
ENSG00000269826	chr16_86366316_C_T_rs55698758	18928	18929	0.102518	54	57	3.73574e-07	-0.535389	0.102265	7.36618e-05	3.17534e-15	4.67886e-11	Synovium
ENSG00000269826	chr16_86367584_C_T_rs4843933	20196	20197	0.444245	200	247	9.56233e-06	0.302372	0.066766	7.36618e-05	3.17534e-15	4.67886e-11	Synovium
ENSG00000269826	chr16_86367819_G_C_rs1552656	20431	20432	0.444245	200	247	9.56233e-06	0.302372	0.066766	7.36618e-05	3.17534e-15	4.67886e-11	Synovium
ENSG00000269826	chr16_86368026_C_T_rs56281435	20638	20639	0.102518	54	57	3.73574e-07	-0.535389	0.102265	7.36618e-05	3.17534e-15	4.67886e-11	Synovium
ENSG00000269826	chr16_86368124_A_C_rs56412308	20736	20737	0.102518	54	57	3.73574e-07	-0.535389	0.102265	7.36618e-05	3.17534e-15	4.67886e-11	Synovium
ENSG00000269826	chr16_86368240_C_G_rs71390818	20852	20853	0.102518	54	57	3.73574e-07	-0.535389	0.102265	7.36618e-05	3.17534e-15	4.67886e-11	Synovium
ENSG00000269826	chr16_86368257_T_G_rs55835002	20869	20870	0.102518	54	57	3.73574e-07	-0.535389	0.102265	7.36618e-05	3.17534e-15	4.67886e-11	Synovium
ENSG00000269826	chr16_86368848_A_AAACAC_rs71388035;rs71153858;rs398030085	21460	21461	0.102518	54	57	3.73574e-07	-0.535389	0.102265	7.36618e-05	3.17534e-15	4.67886e-11	Synovium
ENSG00000269826	chr16_86369431_A_G_rs17263504	22043	22044	0.102518	54	57	3.73574e-07	-0.535389	0.102265	7.36618e-05	3.17534e-15	4.67886e-11	Synovium
ENSG00000269826	chr16_86369466_A_G_rs17263532	22078	22079	0.102518	54	57	3.73574e-07	-0.535389	0.102265	7.36618e-05	3.17534e-15	4.67886e-11	Synovium
ENSG00000269826	chr16_86369948_T_A_rs1552655	22560	22561	0.444245	200	247	9.56233e-06	0.302372	0.066766	7.36618e-05	3.17534e-15	4.67886e-11	Synovium
ENSG00000269826	chr16_86370117_C_G_rs16940985	22729	22730	0.446043	200	248	1.32045e-05	0.29659	0.0665894	7.36618e-05	3.17534e-15	4.67886e-11	Synovium
ENSG00000269826	chr16_86370215_G_C_rs12918140	22827	22828	0.102518	54	57	3.73574e-07	-0.535389	0.102265	7.36618e-05	3.17534e-15	4.67886e-11	Synovium
ENSG00000269826	chr16_86370356_C_T_rs2172065	22968	22969	0.431655	193	240	1.22236e-05	0.292478	0.0654023	7.36618e-05	3.17534e-15	4.67886e-11	Synovium
ENSG00000269826	chr16_86370712_C_G_rs1532166	23324	23325	0.447842	201	249	5.49497e-06	0.308647	0.0663022	7.36618e-05	3.17534e-15	4.67886e-11	Synovium
ENSG00000269826	chr16_86370886_C_T_rs7204113	23498	23499	0.476619	212	265	1.07924e-07	0.360159	0.0656275	7.36618e-05	3.17534e-15	4.67886e-11	Synovium
ENSG00000269826	chr16_86370982_G_A_rs7186248	23594	23595	0.478417	212	266	6.84033e-08	0.364572	0.0653515	7.36618e-05	3.17534e-15	4.67886e-11	Synovium
ENSG00000269826	chr16_86371338_C_CA_rs71388036;rs35456684	23950	23951	0.102518	54	57	3.73574e-07	-0.535389	0.102265	7.36618e-05	3.17534e-15	4.67886e-11	Synovium
ENSG00000269826	chr16_86371342_C_T_rs1873439	23954	23955	0.41187	190	229	2.04744e-05	0.294839	0.0677674	7.36618e-05	3.17534e-15	4.67886e-11	Synovium
ENSG00000269826	chr16_86372270_A_G_rs34196694	24882	24883	0.0971223	52	54	7.45534e-06	-0.490557	0.10697	7.36618e-05	3.17534e-15	4.67886e-11	Synovium
ENSG00000269826	chr16_86372943_A_G_rs11646323	25555	25556	0.417266	193	232	3.22278e-05	0.289451	0.0682352	7.36618e-05	3.17534e-15	4.67886e-11	Synovium
ENSG00000269826	chr16_86375457_AT_A_rs71388037	28069	28070	0.0863309	46	48	3.06296e-06	-0.544398	0.113755	7.36618e-05	3.17534e-15	4.67886e-11	Synovium
ENSG00000269826	chr16_86375703_T_A_rs4843936	28315	28316	0.0863309	46	48	3.06296e-06	-0.544398	0.113755	7.36618e-05	3.17534e-15	4.67886e-11	Synovium
ENSG00000269826	chr16_86376145_A_G_rs4843937	28757	28758	0.0863309	46	48	3.06296e-06	-0.544398	0.113755	7.36618e-05	3.17534e-15	4.67886e-11	Synovium
ENSG00000269826	chr16_86376195_A_C_rs4843366	28807	28808	0.0863309	46	48	3.06296e-06	-0.544398	0.113755	7.36618e-05	3.17534e-15	4.67886e-11	Synovium
ENSG00000269826	chr16_86376498_G_A_rs4843938	29110	29111	0.0863309	46	48	3.06296e-06	-0.544398	0.113755	7.36618e-05	3.17534e-15	4.67886e-11	Synovium
ENSG00000269826	chr16_86376710_G_C_rs4843939	29322	29323	0.0863309	46	48	3.06296e-06	-0.544398	0.113755	7.36618e-05	3.17534e-15	4.67886e-11	Synovium
ENSG00000269826	chr16_86376824_C_T_rs4843940	29436	29437	0.0863309	46	48	3.06296e-06	-0.544398	0.113755	7.36618e-05	3.17534e-15	4.67886e-11	Synovium
ENSG00000269826	chr16_86378181_C_T_rs71390821	30793	30794	0.0845324	45	47	3.54336e-06	-0.542927	0.114219	7.36618e-05	3.17534e-15	4.67886e-11	Synovium
ENSG00000269826	chr16_86378334_T_C_rs17264502	30946	30947	0.0845324	45	47	3.54336e-06	-0.542927	0.114219	7.36618e-05	3.17534e-15	4.67886e-11	Synovium
ENSG00000129910	chr16_89155776_ATC_A_rs72262430;rs560192698	-15973	-15972	0.0773381	42	43	1.47519e-06	-0.440994	0.0891757	0.000191972	5.05025e-08	0.00019019	Synovium
ENSG00000129910	chr16_89156004_G_C_rs57609335	-15745	-15744	0.0773381	42	43	1.47519e-06	-0.440994	0.0891757	0.000191972	5.05025e-08	0.00019019	Synovium
ENSG00000129910	chr16_89156817_T_A_rs12598678	-14932	-14931	0.0773381	42	43	1.47519e-06	-0.440994	0.0891757	0.000191972	5.05025e-08	0.00019019	Synovium
ENSG00000129910	chr16_89167346_A_G_rs2002259	-4403	-4402	0.0791367	43	44	3.84012e-06	-0.419187	0.0885202	0.000191972	5.05025e-08	0.00019019	Synovium
ENSG00000129910	chr16_89168315_A_G_rs72819343	-3434	-3433	0.0539568	29	30	9.17803e-06	-0.463983	0.102238	0.000191972	5.05025e-08	0.00019019	Synovium
ENSG00000129910	chr16_89171321_A_G_rs4638573	-428	-427	0.0539568	29	30	9.17803e-06	-0.463983	0.102238	0.000191972	5.05025e-08	0.00019019	Synovium
ENSG00000129910	chr16_89171347_T_TCGGCCCCGCCC_rs199579590	-402	-401	0.0791367	43	44	3.84012e-06	-0.419187	0.0885202	0.000191972	5.05025e-08	0.00019019	Synovium
ENSG00000129910	chr16_89172319_T_G_rs1109821	570	571	0.107914	58	60	1.27607e-07	-0.406722	0.0745685	0.000191972	5.05025e-08	0.00019019	Synovium
ENSG00000129910	chr16_89172320_T_A_rs882650	571	572	0.107914	58	60	1.27607e-07	-0.406722	0.0745685	0.000191972	5.05025e-08	0.00019019	Synovium
ENSG00000129910	chr16_89175007_C_T_rs12444102	3258	3259	0.0647482	35	36	1.98378e-06	-0.46448	0.0951607	0.000191972	5.05025e-08	0.00019019	Synovium
ENSG00000129910	chr16_89175221_T_G_rs4785696	3472	3473	0.0971223	53	54	5.05025e-08	-0.44358	0.0786711	0.000191972	5.05025e-08	0.00019019	Synovium
ENSG00000129910	chr16_89177678_A_G_rs4592657	5929	5930	0.0935252	51	52	8.84804e-08	-0.439969	0.0795954	0.000191972	5.05025e-08	0.00019019	Synovium
ENSG00000129910	chr16_89178366_G_A_rs80024341	6617	6618	0.0521583	29	29	0.000156	-0.420187	0.109261	0.000191972	5.05025e-08	0.00019019	Synovium
ENSG00000129910	chr16_89179482_G_T_rs2287359	7733	7734	0.057554	32	32	9.33685e-05	-0.416127	0.104607	0.000191972	5.05025e-08	0.00019019	Synovium
ENSG00000129910	chr16_89543048_C_T_rs56156927	371299	371300	0.0503597	27	28	8.37471e-05	-0.433942	0.108333	0.000191972	5.05025e-08	0.00019019	Synovium
ENSG00000129910	chr16_89569667_T_C_rs171307	397918	397919	0.0647482	35	36	2.39994e-05	-0.405133	0.0939355	0.000191972	5.05025e-08	0.00019019	Synovium
ENSG00000129910	chr16_89569698_G_A_rs57707083	397949	397950	0.057554	31	32	9.52838e-05	-0.399817	0.100637	0.000191972	5.05025e-08	0.00019019	Synovium
ENSG00000129910	chr16_89571295_C_T_rs1651604	399546	399547	0.0629496	34	35	3.0429e-05	-0.402709	0.0946249	0.000191972	5.05025e-08	0.00019019	Synovium
ENSG00000129910	chr16_89571770_T_C_rs464972	400021	400022	0.0665468	36	37	3.8478e-05	-0.390317	0.0929578	0.000191972	5.05025e-08	0.00019019	Synovium
ENSG00000129910	chr16_89571972_G_A_rs456662	400223	400224	0.0647482	35	36	2.39994e-05	-0.405133	0.0939355	0.000191972	5.05025e-08	0.00019019	Synovium
ENSG00000129910	chr16_89574773_C_A_rs366576	403024	403025	0.0647482	35	36	2.39994e-05	-0.405133	0.0939355	0.000191972	5.05025e-08	0.00019019	Synovium
ENSG00000129910	chr16_89574838_T_G_rs377119	403089	403090	0.0665468	36	37	3.84781e-05	-0.390317	0.0929578	0.000191972	5.05025e-08	0.00019019	Synovium
ENSG00000129910	chr16_89575660_TC_T_rs35552792	403911	403912	0.0647482	35	36	2.39994e-05	-0.405133	0.0939355	0.000191972	5.05025e-08	0.00019019	Synovium
ENSG00000129910	chr16_89575742_G_C_rs2946631	403993	403994	0.0503597	27	28	2.89814e-05	-0.44487	0.104243	0.000191972	5.05025e-08	0.00019019	Synovium
ENSG00000129910	chr16_89577593_T_C_rs455527	405844	405845	0.0611511	33	34	4.90218e-05	-0.403002	0.097357	0.000191972	5.05025e-08	0.00019019	Synovium
ENSG00000129910	chr16_89580832_G_A_rs62068674	409083	409084	0.0647482	35	36	2.39994e-05	-0.405133	0.0939355	0.000191972	5.05025e-08	0.00019019	Synovium
ENSG00000129910	chr16_89581883_G_A_rs62068675	410134	410135	0.0647482	35	36	2.39994e-05	-0.405133	0.0939355	0.000191972	5.05025e-08	0.00019019	Synovium
ENSG00000129910	chr16_89583276_G_C_rs754087	411527	411528	0.0647482	35	36	2.39994e-05	-0.405133	0.0939355	0.000191972	5.05025e-08	0.00019019	Synovium
ENSG00000129910	chr16_89584422_C_T_rs62068676	412673	412674	0.0629496	34	35	1.5609e-05	-0.418575	0.0948109	0.000191972	5.05025e-08	0.00019019	Synovium
ENSG00000129910	chr16_89584767_T_TC_rs3830555;rs397740527	413018	413019	0.0647482	35	36	2.39994e-05	-0.405133	0.0939355	0.000191972	5.05025e-08	0.00019019	Synovium
ENSG00000129910	chr16_89586388_G_C_rs62068677	414639	414640	0.0629496	34	35	3.08194e-05	-0.402784	0.0947112	0.000191972	5.05025e-08	0.00019019	Synovium
ENSG00000129910	chr16_89589153_G_A_rs28444518	417404	417405	0.0629496	34	35	3.08194e-05	-0.402784	0.0947112	0.000191972	5.05025e-08	0.00019019	Synovium
ENSG00000129910	chr16_89589219_G_A_rs11862848	417470	417471	0.152878	79	85	2.47638e-05	-0.2799	0.0650114	0.000191972	5.05025e-08	0.00019019	Synovium
ENSG00000261222	chr17_74578571_A_C_rs9896550	-21269	-21268	0.264389	128	147	8.59555e-05	-0.198412	0.0496151	0.000140844	2.15877e-08	5.16018e-05	Synovium
ENSG00000261222	chr17_74579044_C_A_rs7342844	-20796	-20795	0.215827	107	120	0.000132948	0.199061	0.0512081	0.000140844	2.15877e-08	5.16018e-05	Synovium
ENSG00000261222	chr17_74580252_T_C_rs1719465	-19588	-19587	0.694245	146	170	1.36675e-05	0.212481	0.0477919	0.000140844	2.15877e-08	5.16018e-05	Synovium
ENSG00000261222	chr17_74584222_G_A_rs1699585	-15618	-15617	0.683453	149	176	2.10915e-06	0.226923	0.0466187	0.000140844	2.15877e-08	5.16018e-05	Synovium
ENSG00000261222	chr17_74587520_A_G_rs783241	-12320	-12319	0.683453	149	176	2.10915e-06	0.226923	0.0466187	0.000140844	2.15877e-08	5.16018e-05	Synovium
ENSG00000261222	chr17_74590765_C_A_rs495683	-9075	-9074	0.683453	149	176	2.10915e-06	0.226923	0.0466187	0.000140844	2.15877e-08	5.16018e-05	Synovium
ENSG00000261222	chr17_74591814_G_T_rs578979	-8026	-8025	0.685252	148	175	1.82305e-06	0.227595	0.0464539	0.000140844	2.15877e-08	5.16018e-05	Synovium
ENSG00000261222	chr17_74592187_A_C_rs493430	-7653	-7652	0.683453	149	176	2.10915e-06	0.226923	0.0466187	0.000140844	2.15877e-08	5.16018e-05	Synovium
ENSG00000261222	chr17_74594128_T_C_rs553781	-5712	-5711	0.683453	149	176	2.10915e-06	0.226923	0.0466187	0.000140844	2.15877e-08	5.16018e-05	Synovium
ENSG00000261222	chr17_74595518_C_T_rs566915	-4322	-4321	0.678058	150	179	1.91138e-06	0.223199	0.0456524	0.000140844	2.15877e-08	5.16018e-05	Synovium
ENSG00000261222	chr17_74595553_C_G_rs566177	-4287	-4286	0.678058	150	179	1.91138e-06	0.223199	0.0456524	0.000140844	2.15877e-08	5.16018e-05	Synovium
ENSG00000261222	chr17_74595795_A_AC_rs34624255	-4045	-4044	0.678058	150	179	1.91138e-06	0.223199	0.0456524	0.000140844	2.15877e-08	5.16018e-05	Synovium
ENSG00000261222	chr17_74596045_A_G_rs541235	-3795	-3794	0.678058	150	179	1.91138e-06	0.223199	0.0456524	0.000140844	2.15877e-08	5.16018e-05	Synovium
ENSG00000261222	chr17_74596376_A_G_rs539698	-3464	-3463	0.678058	150	179	1.91138e-06	0.223199	0.0456524	0.000140844	2.15877e-08	5.16018e-05	Synovium
ENSG00000261222	chr17_74596816_T_C_rs12453454	-3024	-3023	0.678058	150	179	1.91138e-06	0.223199	0.0456524	0.000140844	2.15877e-08	5.16018e-05	Synovium
ENSG00000261222	chr17_74597001_C_T_rs511164	-2839	-2838	0.678058	150	179	1.91138e-06	0.223199	0.0456524	0.000140844	2.15877e-08	5.16018e-05	Synovium
ENSG00000261222	chr17_74597037_C_T_rs511074	-2803	-2802	0.678058	150	179	1.91138e-06	0.223199	0.0456524	0.000140844	2.15877e-08	5.16018e-05	Synovium
ENSG00000261222	chr17_74597186_G_A_rs509394	-2654	-2653	0.678058	150	179	1.91138e-06	0.223199	0.0456524	0.000140844	2.15877e-08	5.16018e-05	Synovium
ENSG00000261222	chr17_74597303_A_G_rs569084	-2537	-2536	0.678058	150	179	1.91138e-06	0.223199	0.0456524	0.000140844	2.15877e-08	5.16018e-05	Synovium
ENSG00000261222	chr17_74597553_G_A_rs505817	-2287	-2286	0.678058	150	179	1.91138e-06	0.223199	0.0456524	0.000140844	2.15877e-08	5.16018e-05	Synovium
ENSG00000261222	chr17_74598198_C_G_rs1699576	-1642	-1641	0.678058	150	179	1.91138e-06	0.223199	0.0456524	0.000140844	2.15877e-08	5.16018e-05	Synovium
ENSG00000261222	chr17_74598247_G_A_rs7219754	-1593	-1592	0.678058	150	179	1.91138e-06	0.223199	0.0456524	0.000140844	2.15877e-08	5.16018e-05	Synovium
ENSG00000261222	chr17_74598955_A_G_rs527301	-885	-884	0.678058	150	179	1.91138e-06	0.223199	0.0456524	0.000140844	2.15877e-08	5.16018e-05	Synovium
ENSG00000261222	chr17_74599349_C_T_rs524216	-491	-490	0.678058	150	179	1.91138e-06	0.223199	0.0456524	0.000140844	2.15877e-08	5.16018e-05	Synovium
ENSG00000261222	chr17_74599415_G_A_rs520129	-425	-424	0.678058	150	179	1.91138e-06	0.223199	0.0456524	0.000140844	2.15877e-08	5.16018e-05	Synovium
ENSG00000261222	chr17_74599686_G_A_rs520733	-154	-153	0.678058	150	179	1.91138e-06	0.223199	0.0456524	0.000140844	2.15877e-08	5.16018e-05	Synovium
ENSG00000261222	chr17_74599691_A_G_rs520727	-149	-148	0.678058	150	179	1.91138e-06	0.223199	0.0456524	0.000140844	2.15877e-08	5.16018e-05	Synovium
ENSG00000261222	chr17_74599762_GA_G_rs34123693	-78	-77	0.678058	150	179	1.91138e-06	0.223199	0.0456524	0.000140844	2.15877e-08	5.16018e-05	Synovium
ENSG00000261222	chr17_74599793_C_CA_rs35212502;rs386386607	-47	-46	0.678058	150	179	1.91138e-06	0.223199	0.0456524	0.000140844	2.15877e-08	5.16018e-05	Synovium
ENSG00000261222	chr17_74599913_A_G_rs518840	73	74	0.678058	150	179	1.91138e-06	0.223199	0.0456524	0.000140844	2.15877e-08	5.16018e-05	Synovium
ENSG00000261222	chr17_74602936_A_G_rs516468	3096	3097	0.679856	150	178	3.56342e-06	0.220293	0.0463565	0.000140844	2.15877e-08	5.16018e-05	Synovium
ENSG00000261222	chr17_74603707_G_A_rs509335	3867	3868	0.679856	150	178	3.56342e-06	0.220293	0.0463565	0.000140844	2.15877e-08	5.16018e-05	Synovium
ENSG00000261222	chr17_74605472_G_T_rs515541	5632	5633	0.514389	204	270	3.92048e-08	0.239315	0.042074	0.000140844	2.15877e-08	5.16018e-05	Synovium
ENSG00000261222	chr17_74605473_G_T_rs515544	5633	5634	0.514389	204	270	3.92047e-08	0.239315	0.042074	0.000140844	2.15877e-08	5.16018e-05	Synovium
ENSG00000261222	chr17_74608037_T_A_rs492256	8197	8198	0.514389	204	270	3.92047e-08	0.239315	0.042074	0.000140844	2.15877e-08	5.16018e-05	Synovium
ENSG00000261222	chr17_74608470_G_C_rs564445	8630	8631	0.514389	204	270	3.92048e-08	0.239315	0.042074	0.000140844	2.15877e-08	5.16018e-05	Synovium
ENSG00000261222	chr17_74610353_T_C_rs555542	10513	10514	0.52518	199	264	2.15877e-08	0.241138	0.0415501	0.000140844	2.15877e-08	5.16018e-05	Synovium
ENSG00000261222	chr17_74615573_T_C_rs521750	15733	15734	0.613309	173	215	8.04471e-07	0.216041	0.0425713	0.000140844	2.15877e-08	5.16018e-05	Synovium
ENSG00000267432	chr17_78390332_GGAA_G_rs10564375	-106322	-106321	0.113309	58	63	6.71323e-05	-0.309023	0.0760902	9.32546e-05	3.41394e-07	0.000928773	Synovium
ENSG00000267432	chr17_78446559_C_T_rs7211232	-50095	-50094	0.102518	52	57	8.38993e-05	-0.310876	0.077619	9.32546e-05	3.41394e-07	0.000928773	Synovium
ENSG00000267432	chr17_78448943_C_A_rs690951	-47711	-47710	0.124101	63	69	4.59515e-05	-0.29582	0.0711899	9.32546e-05	3.41394e-07	0.000928773	Synovium
ENSG00000267432	chr17_78493620_G_T_rs11077374	-3034	-3033	0.278777	136	155	4.81846e-05	0.242171	0.0584436	9.32546e-05	3.41394e-07	0.000928773	Synovium
ENSG00000267432	chr17_78495112_G_A_rs11077375	-1542	-1541	0.253597	125	141	2.07853e-06	0.283054	0.0581121	9.32546e-05	3.41394e-07	0.000928773	Synovium
ENSG00000267432	chr17_78495129_G_A_rs11077376	-1525	-1524	0.253597	125	141	2.07853e-06	0.283054	0.0581121	9.32546e-05	3.41394e-07	0.000928773	Synovium
ENSG00000267432	chr17_78497610_C_A_rs8067207	956	957	0.255396	125	142	3.09272e-06	0.275406	0.0575735	9.32546e-05	3.41394e-07	0.000928773	Synovium
ENSG00000267432	chr17_78497616_G_T_rs8067451	962	963	0.255396	125	142	3.09272e-06	0.275406	0.0575735	9.32546e-05	3.41394e-07	0.000928773	Synovium
ENSG00000267432	chr17_78498097_T_C_rs56239723	1443	1444	0.255396	125	142	3.09272e-06	0.275406	0.0575735	9.32546e-05	3.41394e-07	0.000928773	Synovium
ENSG00000267432	chr17_78498137_G_A_rs55975931	1483	1484	0.255396	125	142	3.09272e-06	0.275406	0.0575735	9.32546e-05	3.41394e-07	0.000928773	Synovium
ENSG00000267432	chr17_78498668_C_T_rs7215633	2014	2015	0.251799	124	140	1.10003e-06	0.289889	0.0578824	9.32546e-05	3.41394e-07	0.000928773	Synovium
ENSG00000267432	chr17_78499277_T_C_rs11077377	2623	2624	0.255396	126	142	2.57129e-06	0.281881	0.05843	9.32546e-05	3.41394e-07	0.000928773	Synovium
ENSG00000267432	chr17_78499421_T_TA_rs11368959	2767	2768	0.374101	175	208	1.89864e-06	-0.261883	0.0535487	9.32546e-05	3.41394e-07	0.000928773	Synovium
ENSG00000267432	chr17_78499542_GC_G_rs35373762;rs397697786	2888	2889	0.298561	140	166	5.04561e-06	0.24848	0.0531579	9.32546e-05	3.41394e-07	0.000928773	Synovium
ENSG00000267432	chr17_78499999_C_G_rs4969164	3345	3346	0.251799	124	140	1.10003e-06	0.289889	0.0578824	9.32546e-05	3.41394e-07	0.000928773	Synovium
ENSG00000267432	chr17_78500268_A_C_rs35901117	3614	3615	0.341727	161	190	2.28734e-06	-0.256715	0.0529318	9.32546e-05	3.41394e-07	0.000928773	Synovium
ENSG00000267432	chr17_78500279_C_G_rs34124297	3625	3626	0.327338	156	182	8.15764e-07	-0.270174	0.0532694	9.32546e-05	3.41394e-07	0.000928773	Synovium
ENSG00000267432	chr17_78500583_A_G_rs2588550	3929	3930	0.32554	156	181	3.97226e-07	-0.279879	0.0535898	9.32546e-05	3.41394e-07	0.000928773	Synovium
ENSG00000267432	chr17_78500669_C_T_rs4969163	4015	4016	0.251799	124	140	1.10003e-06	0.289889	0.0578824	9.32546e-05	3.41394e-07	0.000928773	Synovium
ENSG00000267432	chr17_78500728_C_T_rs2256107	4074	4075	0.32554	156	181	3.97226e-07	-0.279879	0.0535898	9.32546e-05	3.41394e-07	0.000928773	Synovium
ENSG00000267432	chr17_78500740_G_C_rs4969162	4086	4087	0.296763	139	165	5.54527e-06	0.246689	0.0530162	9.32546e-05	3.41394e-07	0.000928773	Synovium
ENSG00000267432	chr17_78501018_T_C_rs4969139	4364	4365	0.251799	124	140	1.10003e-06	0.289889	0.0578824	9.32546e-05	3.41394e-07	0.000928773	Synovium
ENSG00000267432	chr17_78501696_T_C_rs671899	5042	5043	0.343525	165	191	3.41394e-07	-0.28354	0.053967	9.32546e-05	3.41394e-07	0.000928773	Synovium
ENSG00000267432	chr17_78502324_A_G_rs930572	5670	5671	0.469424	198	261	3.1045e-06	0.240747	0.0503371	9.32546e-05	3.41394e-07	0.000928773	Synovium
ENSG00000267432	chr17_78502762_A_G_rs7218164	6108	6109	0.251799	124	140	1.10003e-06	0.289889	0.0578824	9.32546e-05	3.41394e-07	0.000928773	Synovium
ENSG00000267432	chr17_78503211_GCT_G_rs34591252;rs780213862	6557	6558	0.329137	156	183	3.71753e-07	-0.274651	0.052451	9.32546e-05	3.41394e-07	0.000928773	Synovium
ENSG00000267432	chr17_78503242_T_C_rs12451828	6588	6589	0.258993	126	144	9.51296e-07	0.287686	0.0570895	9.32546e-05	3.41394e-07	0.000928773	Synovium
ENSG00000267432	chr17_78503272_C_T_rs12449402	6618	6619	0.258993	126	144	9.51296e-07	0.287686	0.0570895	9.32546e-05	3.41394e-07	0.000928773	Synovium
ENSG00000267432	chr17_78503528_C_A_rs66518660	6874	6875	0.258993	125	144	3.10868e-06	0.272313	0.0569405	9.32546e-05	3.41394e-07	0.000928773	Synovium
ENSG00000267432	chr17_78503828_C_T_rs62073551	7174	7175	0.303957	144	169	9.63439e-07	-0.270145	0.0536373	9.32546e-05	3.41394e-07	0.000928773	Synovium
ENSG00000269194	chr19_48915761_G_A_rs12981368	-893173	-893172	0.678058	151	179	0.000108458	0.241731	0.0613568	0.000116496	3.66186e-11	1.48399e-07	Synovium
ENSG00000269194	chr19_48916010_A_G_rs12981274	-892924	-892923	0.678058	151	179	0.000108458	0.241731	0.0613568	0.000116496	3.66186e-11	1.48399e-07	Synovium
ENSG00000269194	chr19_48916646_A_G_rs71352710	-892288	-892287	0.151079	79	84	4.11875e-05	-0.329079	0.0786852	0.000116496	3.66186e-11	1.48399e-07	Synovium
ENSG00000269194	chr19_48916654_A_C_rs8108196	-892280	-892279	0.679856	150	178	5.56884e-05	0.25002	0.0608636	0.000116496	3.66186e-11	1.48399e-07	Synovium
ENSG00000269194	chr19_48916676_C_T_rs67961014	-892258	-892257	0.151079	79	84	4.11875e-05	-0.329079	0.0786852	0.000116496	3.66186e-11	1.48399e-07	Synovium
ENSG00000269194	chr19_48917498_AT_A_rs34434500;rs398041038	-891436	-891435	0.679856	150	178	5.56884e-05	0.25002	0.0608636	0.000116496	3.66186e-11	1.48399e-07	Synovium
ENSG00000269194	chr19_48917879_A_ATGATC_rs143071701;rs397745592	-891055	-891054	0.151079	79	84	4.11875e-05	-0.329079	0.0786852	0.000116496	3.66186e-11	1.48399e-07	Synovium
ENSG00000269194	chr19_48918471_A_T_rs2287833	-890463	-890462	0.678058	151	179	4.57982e-05	0.254738	0.0612913	0.000116496	3.66186e-11	1.48399e-07	Synovium
ENSG00000269194	chr19_48918646_A_G_rs2287835	-890288	-890287	0.152878	80	85	3.56848e-05	-0.332911	0.0789407	0.000116496	3.66186e-11	1.48399e-07	Synovium
ENSG00000269194	chr19_49791384_C_T_rs7251695	-17550	-17549	0.235612	120	131	4.17115e-05	-0.291001	0.0696318	0.000116496	3.66186e-11	1.48399e-07	Synovium
ENSG00000269194	chr19_49797851_CAGA_C_rs35126566;rs775567492	-11083	-11082	0.151079	78	84	1.10135e-10	-0.516522	0.0763363	0.000116496	3.66186e-11	1.48399e-07	Synovium
ENSG00000269194	chr19_49798563_A_G_rs7247082	-10371	-10370	0.151079	78	84	1.10136e-10	-0.516522	0.0763363	0.000116496	3.66186e-11	1.48399e-07	Synovium
ENSG00000269194	chr19_49800356_G_C_rs62129183	-8578	-8577	0.178058	92	99	3.7856e-09	-0.449241	0.0732596	0.000116496	3.66186e-11	1.48399e-07	Synovium
ENSG00000269194	chr19_49802941_G_T_rs28736735	-5993	-5992	0.152878	78	85	3.66186e-11	-0.521955	0.0750347	0.000116496	3.66186e-11	1.48399e-07	Synovium
ENSG00000269194	chr19_49809396_C_T_rs2305921	462	463	0.152878	78	85	3.66186e-11	-0.521955	0.0750347	0.000116496	3.66186e-11	1.48399e-07	Synovium
ENSG00000269194	chr19_49835196_C_T_rs752522	26262	26263	0.170863	89	95	3.20724e-08	-0.436377	0.0761958	0.000116496	3.66186e-11	1.48399e-07	Synovium
ENSG00000269194	chr19_49840693_G_A_rs62129201	31759	31760	0.241007	124	134	2.10271e-05	-0.308228	0.0709481	0.000116496	3.66186e-11	1.48399e-07	Synovium
ENSG00000269194	chr19_49840991_ACT_A_rs79851958;rs398059807	32057	32058	0.0989209	53	55	2.83633e-07	-0.495973	0.0937194	0.000116496	3.66186e-11	1.48399e-07	Synovium
ENSG00000269194	chr19_49841395_A_G_rs1545474	32461	32462	0.374101	171	208	0.000114891	-0.234203	0.0596701	0.000116496	3.66186e-11	1.48399e-07	Synovium
ENSG00000269194	chr19_49841712_A_G_rs10424397	32778	32779	0.354317	164	197	6.42425e-05	-0.246414	0.06051	0.000116496	3.66186e-11	1.48399e-07	Synovium
ENSG00000269194	chr19_49842071_T_C_rs12609897	33137	33138	0.347122	162	193	3.72241e-05	-0.256508	0.0609726	0.000116496	3.66186e-11	1.48399e-07	Synovium
ENSG00000269194	chr19_49850016_A_G_rs74870551	41082	41083	0.143885	76	80	1.06653e-05	-0.369221	0.081983	0.000116496	3.66186e-11	1.48399e-07	Synovium
ENSG00000269194	chr19_49850954_C_T_rs7260222	42020	42021	0.350719	163	195	0.000100415	-0.243422	0.0614785	0.000116496	3.66186e-11	1.48399e-07	Synovium
ENSG00000269194	chr19_49852927_A_G_rs12610706	43993	43994	0.172662	90	96	1.06479e-07	-0.420497	0.0765844	0.000116496	3.66186e-11	1.48399e-07	Synovium
ENSG00000269194	chr19_49853932_T_C_rs10423897	44998	44999	0.352518	164	196	0.000108266	-0.242832	0.0616291	0.000116496	3.66186e-11	1.48399e-07	Synovium
ENSG00000269194	chr19_49854876_T_G_rs75478119	45942	45943	0.345324	158	192	6.53178e-05	-0.244381	0.0600719	0.000116496	3.66186e-11	1.48399e-07	Synovium
ENSG00000269194	chr19_49864859_C_A_rs3729641	55925	55926	0.230216	118	128	1.91234e-05	-0.306348	0.0701515	0.000116496	3.66186e-11	1.48399e-07	Synovium
ENSG00000269194	chr19_49869505_G_A_rs2353005	60571	60572	0.179856	92	100	2.61618e-07	-0.385264	0.0725724	0.000116496	3.66186e-11	1.48399e-07	Synovium
ENSG00000269194	chr19_49888757_T_A_rs11668716	79823	79824	0.190647	96	106	1.4711e-06	-0.348548	0.0704732	0.000116496	3.66186e-11	1.48399e-07	Synovium
ENSG00000101197	chr20_63131837_A_G_rs4809495	-104069	-104068	0.320144	149	178	7.64133e-05	-0.180298	0.0447529	0.000155075	3.22904e-11	2.43925e-07	Synovium
ENSG00000101197	chr20_63133195_A_G_rs59137006	-102711	-102710	0.241007	122	134	8.23614e-05	-0.201386	0.0502231	0.000155075	3.22904e-11	2.43925e-07	Synovium
ENSG00000101197	chr20_63169073_G_A_rs6011648	-66833	-66832	0.307554	151	171	8.24945e-06	0.216363	0.0474192	0.000155075	3.22904e-11	2.43925e-07	Synovium
ENSG00000101197	chr20_63169887_G_A_rs6062832	-66019	-66018	0.309353	152	172	5.60483e-06	0.219775	0.0472564	0.000155075	3.22904e-11	2.43925e-07	Synovium
ENSG00000101197	chr20_63170873_C_T_rs6122389	-65033	-65032	0.305755	151	170	2.1835e-06	0.229683	0.0472592	0.000155075	3.22904e-11	2.43925e-07	Synovium
ENSG00000101197	chr20_63173912_C_T_rs6122390	-61994	-61993	0.298561	145	166	0.000148052	-0.181056	0.0469137	0.000155075	3.22904e-11	2.43925e-07	Synovium
ENSG00000101197	chr20_63178912_C_T_rs67543816	-56994	-56993	0.307554	150	171	4.45559e-06	0.218349	0.0464345	0.000155075	3.22904e-11	2.43925e-07	Synovium
ENSG00000101197	chr20_63179066_G_A_rs35418153	-56840	-56839	0.285971	142	159	1.08406e-05	0.212595	0.0472449	0.000155075	3.22904e-11	2.43925e-07	Synovium
ENSG00000101197	chr20_63180368_A_G_rs2064611	-55538	-55537	0.303957	147	169	5.02845e-05	-0.191664	0.0463725	0.000155075	3.22904e-11	2.43925e-07	Synovium
ENSG00000101197	chr20_63181142_G_A_rs6062835	-54764	-54763	0.305755	151	170	2.1835e-06	0.229683	0.0472592	0.000155075	3.22904e-11	2.43925e-07	Synovium
ENSG00000101197	chr20_63183653_A_G_rs6090275	-52253	-52252	0.284173	137	158	9.78711e-05	-0.183987	0.0463909	0.000155075	3.22904e-11	2.43925e-07	Synovium
ENSG00000101197	chr20_63185140_C_T_rs6090278	-50766	-50765	0.314748	150	175	7.54096e-05	-0.184215	0.0456872	0.000155075	3.22904e-11	2.43925e-07	Synovium
ENSG00000101197	chr20_63185200_C_T_rs3859580	-50706	-50705	0.314748	154	175	3.13803e-05	0.198757	0.0467839	0.000155075	3.22904e-11	2.43925e-07	Synovium
ENSG00000101197	chr20_63185599_T_C_rs6090280	-50307	-50306	0.30036	145	167	4.48089e-05	-0.192539	0.0462661	0.000155075	3.22904e-11	2.43925e-07	Synovium
ENSG00000101197	chr20_63186033_C_T_rs6089856	-49873	-49872	0.30036	145	167	4.48089e-05	-0.192539	0.0462661	0.000155075	3.22904e-11	2.43925e-07	Synovium
ENSG00000101197	chr20_63186237_C_T_rs6090281	-49669	-49668	0.30036	145	167	4.48089e-05	-0.192539	0.0462661	0.000155075	3.22904e-11	2.43925e-07	Synovium
ENSG00000101197	chr20_63187988_T_A_rs6090284	-47918	-47917	0.298561	145	166	5.95006e-05	-0.192053	0.0469405	0.000155075	3.22904e-11	2.43925e-07	Synovium
ENSG00000101197	chr20_63188619_A_C_rs12480272	-47287	-47286	0.294964	145	164	0.000122227	0.182571	0.0467049	0.000155075	3.22904e-11	2.43925e-07	Synovium
ENSG00000101197	chr20_63188849_C_T_rs12479846	-47057	-47056	0.294964	145	164	0.000122227	0.182571	0.0467049	0.000155075	3.22904e-11	2.43925e-07	Synovium
ENSG00000101197	chr20_63189593_ACAGG_A_rs67137409;rs35789378	-46313	-46312	0.314748	154	175	3.13803e-05	0.198757	0.0467839	0.000155075	3.22904e-11	2.43925e-07	Synovium
ENSG00000101197	chr20_63189716_G_A_rs4809500	-46190	-46189	0.314748	154	175	3.13803e-05	0.198757	0.0467839	0.000155075	3.22904e-11	2.43925e-07	Synovium
ENSG00000101197	chr20_63189820_A_G_rs6062841	-46086	-46085	0.314748	154	175	3.13803e-05	0.198757	0.0467839	0.000155075	3.22904e-11	2.43925e-07	Synovium
ENSG00000101197	chr20_63189912_G_A_rs6011654	-45994	-45993	0.314748	154	175	3.13803e-05	0.198757	0.0467839	0.000155075	3.22904e-11	2.43925e-07	Synovium
ENSG00000101197	chr20_63190167_G_A_rs16983568	-45739	-45738	0.314748	154	175	3.13803e-05	0.198757	0.0467839	0.000155075	3.22904e-11	2.43925e-07	Synovium
ENSG00000101197	chr20_63192375_A_G_rs7360599	-43531	-43530	0.30036	145	167	4.48089e-05	-0.192539	0.0462661	0.000155075	3.22904e-11	2.43925e-07	Synovium
ENSG00000101197	chr20_63192758_C_G_rs2024768	-43148	-43147	0.314748	154	175	3.13803e-05	0.198757	0.0467839	0.000155075	3.22904e-11	2.43925e-07	Synovium
ENSG00000101197	chr20_63194775_T_G_rs6062843	-41131	-41130	0.314748	154	175	3.13803e-05	0.198757	0.0467839	0.000155075	3.22904e-11	2.43925e-07	Synovium
ENSG00000101197	chr20_63194780_A_G_rs6062844	-41126	-41125	0.314748	154	175	3.13803e-05	0.198757	0.0467839	0.000155075	3.22904e-11	2.43925e-07	Synovium
ENSG00000101197	chr20_63195172_A_G_rs6090289	-40734	-40733	0.298561	145	166	5.95006e-05	-0.192053	0.0469405	0.000155075	3.22904e-11	2.43925e-07	Synovium
ENSG00000101197	chr20_63198781_G_A_rs3787511	-37125	-37124	0.30036	145	167	4.48089e-05	-0.192539	0.0462661	0.000155075	3.22904e-11	2.43925e-07	Synovium
ENSG00000101197	chr20_63199415_A_G_rs3787510	-36491	-36490	0.314748	154	175	3.13803e-05	0.198757	0.0467839	0.000155075	3.22904e-11	2.43925e-07	Synovium
ENSG00000101197	chr20_63199651_C_T_rs6090293	-36255	-36254	0.30036	145	167	4.48089e-05	-0.192539	0.0462661	0.000155075	3.22904e-11	2.43925e-07	Synovium
ENSG00000101197	chr20_63199837_CTGTT_C_rs113433690;rs11466920	-36069	-36068	0.30036	145	167	4.48089e-05	-0.192539	0.0462661	0.000155075	3.22904e-11	2.43925e-07	Synovium
ENSG00000101197	chr20_63200865_C_A_rs6090295	-35041	-35040	0.30036	145	167	4.48089e-05	-0.192539	0.0462661	0.000155075	3.22904e-11	2.43925e-07	Synovium
ENSG00000101197	chr20_63201911_G_A_rs6122393	-33995	-33994	0.30036	145	167	4.48089e-05	-0.192539	0.0462661	0.000155075	3.22904e-11	2.43925e-07	Synovium
ENSG00000101197	chr20_63203343_G_A_rs6122103	-32563	-32562	0.30036	145	167	4.48089e-05	-0.192539	0.0462661	0.000155075	3.22904e-11	2.43925e-07	Synovium
ENSG00000101197	chr20_63204581_T_C_rs6090296	-31325	-31324	0.30036	145	167	4.48089e-05	-0.192539	0.0462661	0.000155075	3.22904e-11	2.43925e-07	Synovium
ENSG00000101197	chr20_63204911_G_A_rs11906847	-30995	-30994	0.30036	145	167	4.48089e-05	-0.192539	0.0462661	0.000155075	3.22904e-11	2.43925e-07	Synovium
ENSG00000101197	chr20_63206207_C_T_rs6090300	-29699	-29698	0.30036	145	167	4.48089e-05	-0.192539	0.0462661	0.000155075	3.22904e-11	2.43925e-07	Synovium
ENSG00000101197	chr20_63206380_C_G_rs6090302	-29526	-29525	0.30036	145	167	4.48089e-05	-0.192539	0.0462661	0.000155075	3.22904e-11	2.43925e-07	Synovium
ENSG00000101197	chr20_63206523_T_C_rs6122104	-29383	-29382	0.30036	145	167	4.48089e-05	-0.192539	0.0462661	0.000155075	3.22904e-11	2.43925e-07	Synovium
ENSG00000101197	chr20_63206571_T_C_rs6090303	-29335	-29334	0.30036	145	167	4.48089e-05	-0.192539	0.0462661	0.000155075	3.22904e-11	2.43925e-07	Synovium
ENSG00000101197	chr20_63206694_T_C_rs6122398	-29212	-29211	0.30036	145	167	4.48089e-05	-0.192539	0.0462661	0.000155075	3.22904e-11	2.43925e-07	Synovium
ENSG00000101197	chr20_63209311_G_A_rs55973972	-26595	-26594	0.30036	145	167	4.48089e-05	-0.192539	0.0462661	0.000155075	3.22904e-11	2.43925e-07	Synovium
ENSG00000101197	chr20_63209865_C_G_rs6122401	-26041	-26040	0.30036	145	167	4.48089e-05	-0.192539	0.0462661	0.000155075	3.22904e-11	2.43925e-07	Synovium
ENSG00000101197	chr20_63211495_C_T_rs4809504	-24411	-24410	0.314748	154	175	3.13803e-05	0.198757	0.0467839	0.000155075	3.22904e-11	2.43925e-07	Synovium
ENSG00000101197	chr20_63214601_C_T_rs4809505	-21305	-21304	0.314748	154	175	3.13803e-05	0.198757	0.0467839	0.000155075	3.22904e-11	2.43925e-07	Synovium
ENSG00000101197	chr20_63220496_TGTGGAGTGCGCTGAC_T_rs146468103	-15410	-15409	0.133094	69	74	1.73395e-08	-0.341507	0.058421	0.000155075	3.22904e-11	2.43925e-07	Synovium
ENSG00000101197	chr20_63221792_A_C_rs62207404	-14114	-14113	0.223022	105	124	0.000105138	-0.184171	0.0466525	0.000155075	3.22904e-11	2.43925e-07	Synovium
ENSG00000101197	chr20_63224147_T_C_rs1884329	-11759	-11758	0.368705	165	205	1.30176e-08	0.237787	0.0403007	0.000155075	3.22904e-11	2.43925e-07	Synovium
ENSG00000101197	chr20_63226200_G_A_rs6090314	-9706	-9705	0.151079	78	84	4.68339e-09	-0.337762	0.0554376	0.000155075	3.22904e-11	2.43925e-07	Synovium
ENSG00000101197	chr20_63227699_C_A_rs6122403	-8207	-8206	0.151079	78	84	4.68339e-09	-0.337762	0.0554376	0.000155075	3.22904e-11	2.43925e-07	Synovium
ENSG00000101197	chr20_63232784_C_G_rs4809280	-3122	-3121	0.368705	165	205	1.30176e-08	0.237787	0.0403007	0.000155075	3.22904e-11	2.43925e-07	Synovium
ENSG00000101197	chr20_63235055_C_T_rs73151481	-851	-850	0.152878	79	85	7.73457e-10	-0.352172	0.0548388	0.000155075	3.22904e-11	2.43925e-07	Synovium
ENSG00000101197	chr20_63235551_G_A_rs3810465	-355	-354	0.160072	82	89	3.22904e-11	-0.364633	0.0522572	0.000155075	3.22904e-11	2.43925e-07	Synovium
ENSG00000101197	chr20_63235729_C_G_rs3810466	-177	-176	0.152878	79	85	7.73457e-10	-0.352172	0.0548388	0.000155075	3.22904e-11	2.43925e-07	Synovium
ENSG00000101197	chr20_63235854_G_A_rs3810467	-52	-51	0.152878	79	85	7.73457e-10	-0.352172	0.0548388	0.000155075	3.22904e-11	2.43925e-07	Synovium
ENSG00000101197	chr20_63237871_T_C_rs6062855	1965	1966	0.464029	193	258	4.70639e-06	0.185264	0.0395018	0.000155075	3.22904e-11	2.43925e-07	Synovium
ENSG00000101197	chr20_63238474_C_T_rs2273487	2568	2569	0.464029	193	258	4.70639e-06	0.185264	0.0395018	0.000155075	3.22904e-11	2.43925e-07	Synovium
ENSG00000101197	chr20_63238723_C_T_rs744590	2817	2818	0.46223	193	257	4.10987e-06	0.18688	0.0395902	0.000155075	3.22904e-11	2.43925e-07	Synovium
ENSG00000101197	chr20_63238815_C_A_rs744591	2909	2910	0.464029	193	258	4.70639e-06	0.185264	0.0395018	0.000155075	3.22904e-11	2.43925e-07	Synovium
ENSG00000101197	chr20_63238868_T_C_rs744592	2962	2963	0.464029	193	258	4.70639e-06	0.185264	0.0395018	0.000155075	3.22904e-11	2.43925e-07	Synovium
ENSG00000101197	chr20_63239113_A_G_rs1075557	3207	3208	0.458633	192	255	1.11092e-05	0.178323	0.0396786	0.000155075	3.22904e-11	2.43925e-07	Synovium
ENSG00000101197	chr20_63239282_A_G_rs1075556	3376	3377	0.465827	194	259	4.85565e-06	0.18548	0.039607	0.000155075	3.22904e-11	2.43925e-07	Synovium
ENSG00000101197	chr20_63239375_G_C_rs1077019	3469	3470	0.152878	79	85	2.88143e-09	-0.340242	0.0550322	0.000155075	3.22904e-11	2.43925e-07	Synovium
ENSG00000101197	chr20_63239870_C_T_rs2273492	3964	3965	0.368705	165	205	1.88136e-08	0.234601	0.0402405	0.000155075	3.22904e-11	2.43925e-07	Synovium
ENSG00000101197	chr20_63239925_T_C_rs2273493	4019	4020	0.152878	79	85	2.88143e-09	-0.340242	0.0550322	0.000155075	3.22904e-11	2.43925e-07	Synovium
ENSG00000101197	chr20_63240173_C_T_rs6122406	4267	4268	0.152878	79	85	2.88143e-09	-0.340242	0.0550322	0.000155075	3.22904e-11	2.43925e-07	Synovium
ENSG00000101197	chr20_63240784_T_C_rs6090327	4878	4879	0.154676	79	86	1.21051e-09	-0.342641	0.0540349	0.000155075	3.22904e-11	2.43925e-07	Synovium
ENSG00000101197	chr20_63240856_G_C_rs6089865	4950	4951	0.156475	80	87	2.80264e-09	-0.334786	0.0541049	0.000155075	3.22904e-11	2.43925e-07	Synovium
ENSG00000101197	chr20_63240957_T_C_rs6089866	5051	5052	0.156475	80	87	2.80264e-09	-0.334786	0.0541049	0.000155075	3.22904e-11	2.43925e-07	Synovium
ENSG00000101197	chr20_63241728_T_A_rs1047819	5822	5823	0.366907	164	204	3.32464e-08	0.230294	0.0402608	0.000155075	3.22904e-11	2.43925e-07	Synovium
ENSG00000101197	chr20_63243083_C_T_rs13044567	7177	7178	0.372302	165	207	3.15958e-08	0.22773	0.0397437	0.000155075	3.22904e-11	2.43925e-07	Synovium
ENSG00000101197	chr20_63244557_C_T_rs73153507	8651	8652	0.152878	79	85	1.50108e-08	-0.325002	0.0553366	0.000155075	3.22904e-11	2.43925e-07	Synovium
ENSG00000101197	chr20_63245091_G_A_rs60374846	9185	9186	0.251799	123	140	7.02949e-09	-0.280003	0.0465373	0.000155075	3.22904e-11	2.43925e-07	Synovium
ENSG00000101197	chr20_63245485_A_G_rs59415062	9579	9580	0.25	123	139	3.11628e-08	-0.269603	0.0470296	0.000155075	3.22904e-11	2.43925e-07	Synovium
ENSG00000101197	chr20_63245493_C_T_rs57427136	9587	9588	0.152878	79	85	1.50108e-08	-0.325002	0.0553366	0.000155075	3.22904e-11	2.43925e-07	Synovium
ENSG00000101197	chr20_63246224_A_G_rs11906127	10318	10319	0.26259	128	146	1.99818e-07	-0.250392	0.0466828	0.000155075	3.22904e-11	2.43925e-07	Synovium
ENSG00000101197	chr20_63246235_T_C_rs11906597	10329	10330	0.26259	128	146	1.99818e-07	-0.250392	0.0466828	0.000155075	3.22904e-11	2.43925e-07	Synovium
ENSG00000101197	chr20_63246523_C_T_rs34406003	10617	10618	0.370504	165	206	4.63064e-08	0.226217	0.0400001	0.000155075	3.22904e-11	2.43925e-07	Synovium
ENSG00000101197	chr20_63246588_G_A_rs12481193	10682	10683	0.372302	165	207	3.15958e-08	0.22773	0.0397437	0.000155075	3.22904e-11	2.43925e-07	Synovium
ENSG00000101197	chr20_63246605_G_A_rs35423938	10699	10700	0.370504	165	206	3.48829e-08	0.228944	0.0400901	0.000155075	3.22904e-11	2.43925e-07	Synovium
ENSG00000101197	chr20_63246945_G_A_rs73153515	11039	11040	0.152878	79	85	8.20398e-09	-0.330453	0.0551886	0.000155075	3.22904e-11	2.43925e-07	Synovium
ENSG00000101197	chr20_63247005_G_A_rs41309937	11099	11100	0.156475	81	87	3.16761e-09	-0.336745	0.0546208	0.000155075	3.22904e-11	2.43925e-07	Synovium
ENSG00000101197	chr20_63247079_C_T_rs2236190	11173	11174	0.392086	172	218	6.65363e-08	0.221014	0.0395791	0.000155075	3.22904e-11	2.43925e-07	Synovium
ENSG00000101197	chr20_63247102_G_T_rs2236192	11196	11197	0.27518	132	153	7.37563e-09	-0.270331	0.0449972	0.000155075	3.22904e-11	2.43925e-07	Synovium
ENSG00000101197	chr20_63247280_G_A_rs2236193	11374	11375	0.372302	165	207	3.15958e-08	0.22773	0.0397437	0.000155075	3.22904e-11	2.43925e-07	Synovium
ENSG00000101197	chr20_63247297_T_G_rs4809512	11391	11392	0.393885	172	219	6.28625e-08	0.221136	0.0395215	0.000155075	3.22904e-11	2.43925e-07	Synovium
ENSG00000101197	chr20_63247598_A_C_rs872808	11692	11693	0.393885	172	219	6.28625e-08	0.221136	0.0395215	0.000155075	3.22904e-11	2.43925e-07	Synovium
ENSG00000101197	chr20_63247657_G_T_rs2236194	11751	11752	0.154676	80	86	9.45218e-09	-0.328395	0.0550907	0.000155075	3.22904e-11	2.43925e-07	Synovium
ENSG00000101197	chr20_63248400_C_A_rs11086158	12494	12495	0.372302	165	207	3.15958e-08	0.22773	0.0397437	0.000155075	3.22904e-11	2.43925e-07	Synovium
ENSG00000101197	chr20_63248520_G_C_rs3818203	12614	12615	0.393885	172	219	6.28625e-08	0.221136	0.0395215	0.000155075	3.22904e-11	2.43925e-07	Synovium
ENSG00000101197	chr20_63248817_T_G_rs1129659	12911	12912	0.395683	172	220	1.59564e-07	0.213694	0.0395049	0.000155075	3.22904e-11	2.43925e-07	Synovium
ENSG00000101197	chr20_63249161_C_T_rs8183862	13255	13256	0.372302	165	207	3.15958e-08	0.22773	0.0397437	0.000155075	3.22904e-11	2.43925e-07	Synovium
ENSG00000101197	chr20_63249455_G_A_rs6090332	13549	13550	0.242806	121	135	5.2167e-08	-0.272644	0.0484093	0.000155075	3.22904e-11	2.43925e-07	Synovium
ENSG00000101197	chr20_63249554_T_C_rs6010882	13648	13649	0.242806	121	135	5.2167e-08	-0.272644	0.0484093	0.000155075	3.22904e-11	2.43925e-07	Synovium
ENSG00000101197	chr20_63250207_G_A_rs2295535	14301	14302	0.0989209	53	55	3.84341e-05	-0.28576	0.0680521	0.000155075	3.22904e-11	2.43925e-07	Synovium
ENSG00000101197	chr20_63251332_C_T_rs6062865	15426	15427	0.372302	166	207	5.4622e-08	0.224831	0.0399841	0.000155075	3.22904e-11	2.43925e-07	Synovium
ENSG00000101197	chr20_63251718_T_C_rs6122413	15812	15813	0.374101	166	208	7.3609e-08	0.221778	0.0398586	0.000155075	3.22904e-11	2.43925e-07	Synovium
ENSG00000101197	chr20_63252455_C_T_rs6062866	16549	16550	0.372302	166	207	5.4622e-08	0.224831	0.0399841	0.000155075	3.22904e-11	2.43925e-07	Synovium
ENSG00000101197	chr20_63252473_A_G_rs6122414	16567	16568	0.544964	197	253	2.23248e-07	-0.215953	0.0404323	0.000155075	3.22904e-11	2.43925e-07	Synovium
ENSG00000101197	chr20_63253304_C_T_rs2295537	17398	17399	0.517986	203	268	4.62006e-07	-0.20646	0.0397709	0.000155075	3.22904e-11	2.43925e-07	Synovium
ENSG00000101197	chr20_63253322_G_T_rs2295538	17416	17417	0.539568	197	256	2.6117e-07	-0.212093	0.0399495	0.000155075	3.22904e-11	2.43925e-07	Synovium
ENSG00000101197	chr20_63253619_A_T_rs2295539	17713	17714	0.539568	197	256	2.61171e-07	-0.212093	0.0399495	0.000155075	3.22904e-11	2.43925e-07	Synovium
ENSG00000101197	chr20_63253835_G_GGGGGGCGGC_rs563077872;rs59774035	17929	17930	0.539568	197	256	2.6117e-07	-0.212093	0.0399495	0.000155075	3.22904e-11	2.43925e-07	Synovium
ENSG00000101197	chr20_63253886_T_C_rs6010885	17980	17981	0.539568	197	256	2.6117e-07	-0.212093	0.0399495	0.000155075	3.22904e-11	2.43925e-07	Synovium
ENSG00000101197	chr20_63254100_G_T_rs34203226	18194	18195	0.543165	196	254	4.31846e-07	-0.207861	0.0399328	0.000155075	3.22904e-11	2.43925e-07	Synovium
ENSG00000101197	chr20_63260062_G_A_rs6062427	24156	24157	0.375899	165	209	1.14972e-07	0.214863	0.0392425	0.000155075	3.22904e-11	2.43925e-07	Synovium
ENSG00000101197	chr20_63268278_G_T_rs4809514	32372	32373	0.359712	159	200	2.73835e-07	0.210828	0.039784	0.000155075	3.22904e-11	2.43925e-07	Synovium
ENSG00000101197	chr20_63330308_G_T_rs911043	94402	94403	0.618705	181	212	0.000132331	0.180474	0.0464123	0.000155075	3.22904e-11	2.43925e-07	Synovium
ENSG00000159261	chr21_36318709_C_G_rs218621	-147733	-147732	0.753597	124	137	1.96477e-05	-0.216479	0.049645	0.000212738	1.48676e-07	0.00023769	Synovium
ENSG00000159261	chr21_36383192_G_C_rs62229403	-83250	-83249	0.246403	124	137	2.96628e-05	0.213262	0.0500379	0.000212738	1.48676e-07	0.00023769	Synovium
ENSG00000159261	chr21_36421697_C_T_rs111683000	-44745	-44744	0.109712	58	61	3.16421e-05	-0.294264	0.0692974	0.000212738	1.48676e-07	0.00023769	Synovium
ENSG00000159261	chr21_36432548_G_C_rs172639	-33894	-33893	0.438849	194	244	4.20708e-06	-0.206838	0.0438668	0.000212738	1.48676e-07	0.00023769	Synovium
ENSG00000159261	chr21_36436563_C_T_rs170143	-29879	-29878	0.43705	193	243	1.5229e-06	-0.214168	0.0433684	0.000212738	1.48676e-07	0.00023769	Synovium
ENSG00000159261	chr21_36438836_T_C_rs2003772	-27606	-27605	0.377698	171	210	4.25874e-06	-0.204502	0.0433964	0.000212738	1.48676e-07	0.00023769	Synovium
ENSG00000159261	chr21_36439964_T_C_rs11701354	-26478	-26477	0.28777	137	160	9.96534e-05	0.182546	0.0460809	0.000212738	1.48676e-07	0.00023769	Synovium
ENSG00000159261	chr21_36443464_A_G_rs2244014	-22978	-22977	0.33813	155	188	2.04924e-06	-0.213942	0.0438951	0.000212738	1.48676e-07	0.00023769	Synovium
ENSG00000159261	chr21_36446573_A_G_rs2776288	-19869	-19868	0.397482	180	221	1.12073e-05	-0.197016	0.0438579	0.000212738	1.48676e-07	0.00023769	Synovium
ENSG00000159261	chr21_36456742_G_A_rs219789	-9700	-9699	0.221223	107	123	0.000173185	-0.194972	0.051062	0.000212738	1.48676e-07	0.00023769	Synovium
ENSG00000159261	chr21_36456864_T_C_rs219788	-9578	-9577	0.221223	107	123	0.000173185	-0.194972	0.051062	0.000212738	1.48676e-07	0.00023769	Synovium
ENSG00000159261	chr21_36459017_TCAAA_T_rs111437171;rs567017675	-7425	-7424	0.221223	107	123	0.000173185	-0.194972	0.051062	0.000212738	1.48676e-07	0.00023769	Synovium
ENSG00000159261	chr21_36459453_T_C_rs219786	-6989	-6988	0.221223	107	123	0.000173185	-0.194972	0.051062	0.000212738	1.48676e-07	0.00023769	Synovium
ENSG00000159261	chr21_36459562_G_C_rs219785	-6880	-6879	0.221223	107	123	0.000173185	-0.194972	0.051062	0.000212738	1.48676e-07	0.00023769	Synovium
ENSG00000159261	chr21_36461009_C_T_rs219780	-5433	-5432	0.221223	107	123	0.000173185	-0.194972	0.051062	0.000212738	1.48676e-07	0.00023769	Synovium
ENSG00000159261	chr21_36462886_TC_T_rs34627708	-3556	-3555	0.55036	203	250	3.62438e-05	0.188217	0.0446707	0.000212738	1.48676e-07	0.00023769	Synovium
ENSG00000159261	chr21_36463684_C_G_rs12626330	-2758	-2757	0.476619	204	265	2.25601e-07	0.222599	0.0416933	0.000212738	1.48676e-07	0.00023769	Synovium
ENSG00000159261	chr21_36464675_T_C_rs7277076	-1767	-1766	0.539568	196	256	1.48676e-07	0.222455	0.0410163	0.000212738	1.48676e-07	0.00023769	Synovium
ENSG00000159261	chr21_36465632_C_T_rs219764	-810	-809	0.282374	136	157	2.60736e-06	-0.225852	0.0468457	0.000212738	1.48676e-07	0.00023769	Synovium
ENSG00000159261	chr21_36466123_A_G_rs219763	-319	-318	0.323741	152	180	1.24398e-06	-0.220715	0.0443034	0.000212738	1.48676e-07	0.00023769	Synovium
ENSG00000159261	chr21_36467875_A_T_rs219758	1433	1434	0.321942	151	179	2.08186e-06	-0.216732	0.044499	0.000212738	1.48676e-07	0.00023769	Synovium
ENSG00000159261	chr21_36468621_CAG_C_rs57979644	2179	2180	0.320144	150	178	1.07664e-05	-0.201328	0.0447253	0.000212738	1.48676e-07	0.00023769	Synovium
ENSG00000159261	chr21_36469058_A_C_rs178150	2616	2617	0.323741	151	180	7.41283e-06	-0.203983	0.0444677	0.000212738	1.48676e-07	0.00023769	Synovium
ENSG00000159261	chr21_36469314_CTT_C_rs10563479;rs796653041	2872	2873	0.318345	149	177	1.71201e-05	-0.197354	0.0449238	0.000212738	1.48676e-07	0.00023769	Synovium
ENSG00000159261	chr21_36469742_A_G_rs219757	3300	3301	0.282374	135	157	4.91863e-06	-0.22015	0.0470394	0.000212738	1.48676e-07	0.00023769	Synovium
ENSG00000159261	chr21_36470170_A_G_rs219756	3728	3729	0.323741	151	180	7.41283e-06	-0.203983	0.0444677	0.000212738	1.48676e-07	0.00023769	Synovium
ENSG00000159261	chr21_36471219_A_AC_rs539993699;rs34931101	4777	4778	0.321942	150	179	1.17637e-05	-0.200213	0.0446814	0.000212738	1.48676e-07	0.00023769	Synovium
ENSG00000159261	chr21_36471222_T_A_rs35303583	4780	4781	0.321942	150	179	1.17637e-05	-0.200213	0.0446814	0.000212738	1.48676e-07	0.00023769	Synovium
ENSG00000159261	chr21_36474872_G_A_rs219755	8430	8431	0.276978	134	154	2.32328e-05	-0.206025	0.0476837	0.000212738	1.48676e-07	0.00023769	Synovium
ENSG00000159261	chr21_36475043_C_A_rs219754	8601	8602	0.314748	150	175	1.43573e-05	-0.203929	0.0459876	0.000212738	1.48676e-07	0.00023769	Synovium
ENSG00000159261	chr21_36475077_A_G_rs219753	8635	8636	0.316547	151	176	1.70222e-05	-0.202987	0.0461918	0.000212738	1.48676e-07	0.00023769	Synovium
ENSG00000159261	chr21_36475191_G_A_rs219752	8749	8750	0.354317	165	197	4.36743e-05	-0.190841	0.0457889	0.000212738	1.48676e-07	0.00023769	Synovium
ENSG00000159261	chr21_36475351_G_C_rs219751	8909	8910	0.320144	151	178	2.00515e-05	-0.202134	0.0464067	0.000212738	1.48676e-07	0.00023769	Synovium
ENSG00000159261	chr21_36476036_G_A_rs170183	9594	9595	0.507194	206	274	4.93508e-05	0.17765	0.0429337	0.000212738	1.48676e-07	0.00023769	Synovium
ENSG00000159261	chr21_36476140_T_C_rs219749	9698	9699	0.291367	141	162	1.83933e-05	-0.210406	0.0480801	0.000212738	1.48676e-07	0.00023769	Synovium
ENSG00000159261	chr21_36476181_C_T_rs219748	9739	9740	0.291367	141	162	1.83933e-05	-0.210406	0.0480801	0.000212738	1.48676e-07	0.00023769	Synovium
ENSG00000159261	chr21_36477587_G_A_rs219747	11145	11146	0.278777	136	155	7.57811e-05	-0.199189	0.0494162	0.000212738	1.48676e-07	0.00023769	Synovium
ENSG00000159261	chr21_36477645_TC_T_rs11365554;rs397867775	11203	11204	0.278777	136	155	7.57811e-05	-0.199189	0.0494162	0.000212738	1.48676e-07	0.00023769	Synovium
ENSG00000159261	chr21_36477729_G_A_rs219746	11287	11288	0.278777	136	155	7.57811e-05	-0.199189	0.0494162	0.000212738	1.48676e-07	0.00023769	Synovium
ENSG00000159261	chr21_36477845_C_T_rs219745	11403	11404	0.278777	136	155	7.57811e-05	-0.199189	0.0494162	0.000212738	1.48676e-07	0.00023769	Synovium
ENSG00000159261	chr21_36477972_G_A_rs219744	11530	11531	0.278777	136	155	7.57811e-05	-0.199189	0.0494162	0.000212738	1.48676e-07	0.00023769	Synovium
ENSG00000159261	chr21_36478170_A_G_rs2249234	11728	11729	0.255396	125	142	3.41086e-05	-0.212336	0.0502191	0.000212738	1.48676e-07	0.00023769	Synovium
ENSG00000159261	chr21_36478797_A_C_rs219743	12355	12356	0.257194	125	143	3.64382e-05	-0.208913	0.049598	0.000212738	1.48676e-07	0.00023769	Synovium
ENSG00000159261	chr21_36479677_C_G_rs188733	13235	13236	0.251799	123	140	0.000105357	-0.198272	0.0502311	0.000212738	1.48676e-07	0.00023769	Synovium
ENSG00000159261	chr21_36479703_T_C_rs219742	13261	13262	0.251799	123	140	0.000105357	-0.198272	0.0502311	0.000212738	1.48676e-07	0.00023769	Synovium
ENSG00000159261	chr21_36480738_C_T_rs219741	14296	14297	0.251799	123	140	0.000105357	-0.198272	0.0502311	0.000212738	1.48676e-07	0.00023769	Synovium
ENSG00000159261	chr21_36480781_G_C_rs2845765	14339	14340	0.251799	123	140	0.000105357	-0.198272	0.0502311	0.000212738	1.48676e-07	0.00023769	Synovium
ENSG00000159261	chr21_36480864_C_T_rs219740	14422	14423	0.251799	123	140	0.000105357	-0.198272	0.0502311	0.000212738	1.48676e-07	0.00023769	Synovium
ENSG00000159261	chr21_36481514_G_A_rs2850111	15072	15073	0.251799	123	140	0.000105357	-0.198272	0.0502311	0.000212738	1.48676e-07	0.00023769	Synovium
ENSG00000159261	chr21_36482066_C_T_rs2845768	15624	15625	0.251799	123	140	0.000105357	-0.198272	0.0502311	0.000212738	1.48676e-07	0.00023769	Synovium
ENSG00000159261	chr21_36482209_A_G_rs2850112	15767	15768	0.251799	123	140	0.000105357	-0.198272	0.0502311	0.000212738	1.48676e-07	0.00023769	Synovium
ENSG00000159261	chr21_36482608_G_A_rs2633324	16166	16167	0.251799	123	140	0.000105357	-0.198272	0.0502311	0.000212738	1.48676e-07	0.00023769	Synovium
ENSG00000159261	chr21_36484238_G_A_rs219739	17796	17797	0.251799	123	140	0.000105357	-0.198272	0.0502311	0.000212738	1.48676e-07	0.00023769	Synovium
ENSG00000159261	chr21_36484384_T_C_rs219738	17942	17943	0.253597	124	141	0.000124398	-0.197125	0.0504868	0.000212738	1.48676e-07	0.00023769	Synovium
ENSG00000159261	chr21_36485969_C_G_rs7277324	19527	19528	0.251799	122	140	0.0001802	-0.19078	0.050101	0.000212738	1.48676e-07	0.00023769	Synovium
ENSG00000284633	chr22_39263768_C_T_rs2413583	21579	21580	0.178058	90	99	4.11762e-06	0.261867	0.0554811	0.000288865	1.71243e-08	3.49472e-05	Synovium
ENSG00000284633	chr22_39264824_T_C_rs2143178	22635	22636	0.181655	92	101	1.50309e-05	0.246527	0.0557287	0.000288865	1.71243e-08	3.49472e-05	Synovium
ENSG00000284633	chr22_39266475_T_C_rs9611131	24286	24287	0.161871	85	90	5.14431e-05	0.25029	0.0606392	0.000288865	1.71243e-08	3.49472e-05	Synovium
ENSG00000284633	chr22_39266545_C_T_rs5757584	24356	24357	0.154676	79	86	4.87888e-08	-0.33903	0.0600565	0.000288865	1.71243e-08	3.49472e-05	Synovium
ENSG00000284633	chr22_39267145_GC_G_rs34698021	24956	24957	0.176259	90	98	1.71243e-08	-0.3382	0.0578317	0.000288865	1.71243e-08	3.49472e-05	Synovium
ENSG00000284633	chr22_39267149_C_G_rs35294575	24960	24961	0.176259	90	98	1.71243e-08	-0.3382	0.0578317	0.000288865	1.71243e-08	3.49472e-05	Synovium
ENSG00000284633	chr22_39267180_A_G_rs5757585	24991	24992	0.170863	87	95	2.93047e-08	-0.332636	0.0579045	0.000288865	1.71243e-08	3.49472e-05	Synovium
ENSG00000284633	chr22_39267508_G_A_rs5757587	25319	25320	0.176259	90	98	1.71243e-08	-0.3382	0.0578317	0.000288865	1.71243e-08	3.49472e-05	Synovium
ENSG00000284633	chr22_39268175_C_A_rs5750784	25986	25987	0.176259	90	98	1.71243e-08	-0.3382	0.0578317	0.000288865	1.71243e-08	3.49472e-05	Synovium
ENSG00000284633	chr22_39269137_G_C_rs1569495	26948	26949	0.176259	90	98	1.71243e-08	-0.3382	0.0578317	0.000288865	1.71243e-08	3.49472e-05	Synovium
ENSG00000284633	chr22_39272404_T_A_rs5757590	30215	30216	0.179856	92	100	3.2382e-08	-0.329603	0.0575707	0.000288865	1.71243e-08	3.49472e-05	Synovium
ENSG00000284633	chr22_39273691_G_A_rs147937631	31502	31503	0.0935252	47	52	0.000189009	-0.273879	0.0721622	0.000288865	1.71243e-08	3.49472e-05	Synovium
ENSG00000284633	chr22_39274176_A_C_rs5757599	31987	31988	0.248201	124	138	5.42223e-06	-0.249636	0.0535912	0.000288865	1.71243e-08	3.49472e-05	Synovium
ENSG00000284633	chr22_39274846_G_T_rs968451	32657	32658	0.181655	92	101	4.38298e-08	-0.320942	0.0566417	0.000288865	1.71243e-08	3.49472e-05	Synovium
ENSG00000284633	chr22_39275136_A_G_rs5750785	32947	32948	0.181655	92	101	4.38298e-08	-0.320942	0.0566417	0.000288865	1.71243e-08	3.49472e-05	Synovium
ENSG00000284633	chr22_39275529_C_T_rs5757601	33340	33341	0.181655	92	101	4.38298e-08	-0.320942	0.0566417	0.000288865	1.71243e-08	3.49472e-05	Synovium
ENSG00000284633	chr22_39279595_G_GA_rs558883775;rs112190333;rs386395410;rs367988320	37406	37407	0.233813	118	130	1.59799e-07	-0.295041	0.0545462	0.000288865	1.71243e-08	3.49472e-05	Synovium
ENSG00000284633	chr22_39279765_C_A_rs1007117	37576	37577	0.230216	116	128	7.65954e-08	-0.302994	0.0545322	0.000288865	1.71243e-08	3.49472e-05	Synovium
ENSG00000284633	chr22_39280489_T_G_rs1003643	38300	38301	0.22482	114	125	4.1324e-08	-0.312555	0.0550496	0.000288865	1.71243e-08	3.49472e-05	Synovium
ENSG00000284633	chr22_39280739_G_A_rs1003644	38550	38551	0.22482	114	125	4.1324e-08	-0.312555	0.0550496	0.000288865	1.71243e-08	3.49472e-05	Synovium
ENSG00000284633	chr22_39281123_A_G_rs5757603	38934	38935	0.22482	114	125	4.1324e-08	-0.312555	0.0550496	0.000288865	1.71243e-08	3.49472e-05	Synovium
ENSG00000284633	chr22_39284182_A_G_rs17000962	41993	41994	0.179856	91	100	1.91682e-07	-0.306919	0.0571317	0.000288865	1.71243e-08	3.49472e-05	Synovium
ENSG00000284633	chr22_39284952_A_G_rs11089939	42763	42764	0.23741	117	132	4.76365e-08	-0.30211	0.0534721	0.000288865	1.71243e-08	3.49472e-05	Synovium
ENSG00000284633	chr22_39287510_A_G_rs1569500	45321	45322	0.23741	117	132	4.76365e-08	-0.30211	0.0534721	0.000288865	1.71243e-08	3.49472e-05	Synovium
ENSG00000284633	chr22_39287529_T_A_rs1569501	45340	45341	0.23741	117	132	4.76365e-08	-0.30211	0.0534721	0.000288865	1.71243e-08	3.49472e-05	Synovium
ENSG00000284633	chr22_39297513_C_G_rs12628705	55324	55325	0.192446	96	107	8.79822e-08	-0.307951	0.0557004	0.000288865	1.71243e-08	3.49472e-05	Synovium
ENSG00000284633	chr22_39300829_A_G_rs11704615	58640	58641	0.192446	96	107	8.79822e-08	-0.307951	0.0557004	0.000288865	1.71243e-08	3.49472e-05	Synovium
ENSG00000284633	chr22_39301453_A_T_rs57078777	59264	59265	0.192446	96	107	8.79822e-08	-0.307951	0.0557004	0.000288865	1.71243e-08	3.49472e-05	Synovium
ENSG00000284633	chr22_39302910_C_T_rs11703434	60721	60722	0.192446	96	107	8.79822e-08	-0.307951	0.0557004	0.000288865	1.71243e-08	3.49472e-05	Synovium
ENSG00000284633	chr22_39304989_T_C_rs11704385	62800	62801	0.192446	96	107	8.79822e-08	-0.307951	0.0557004	0.000288865	1.71243e-08	3.49472e-05	Synovium
ENSG00000284633	chr22_39305092_G_C_rs62228376	62903	62904	0.188849	94	105	1.1652e-07	-0.30698	0.0560943	0.000288865	1.71243e-08	3.49472e-05	Synovium
ENSG00000284633	chr22_39305160_C_T_rs75712317	62971	62972	0.185252	92	103	1.04923e-07	-0.31051	0.0565224	0.000288865	1.71243e-08	3.49472e-05	Synovium
ENSG00000284633	chr22_39305698_G_A_rs62228377	63509	63510	0.188849	94	105	3.69134e-07	-0.295061	0.056333	0.000288865	1.71243e-08	3.49472e-05	Synovium
ENSG00000284633	chr22_39305790_G_A_rs62228378	63601	63602	0.190647	94	106	9.44838e-07	-0.278459	0.0552425	0.000288865	1.71243e-08	3.49472e-05	Synovium
ENSG00000284633	chr22_39306468_C_T_rs971964	64279	64280	0.192446	96	107	8.79822e-08	-0.307951	0.0557004	0.000288865	1.71243e-08	3.49472e-05	Synovium
ENSG00000284633	chr22_39311218_GA_G_rs77442041	69029	69030	0.206835	101	115	2.35752e-07	-0.289703	0.0543535	0.000288865	1.71243e-08	3.49472e-05	Synovium
ENSG00000284633	chr22_39311840_G_C_rs5757609	69651	69652	0.206835	101	115	2.35752e-07	-0.289703	0.0543535	0.000288865	1.71243e-08	3.49472e-05	Synovium
ENSG00000284633	chr22_39311974_C_T_rs5757610	69785	69786	0.206835	101	115	2.35752e-07	-0.289703	0.0543535	0.000288865	1.71243e-08	3.49472e-05	Synovium
ENSG00000284633	chr22_39312352_C_T_rs5757611	70163	70164	0.206835	101	115	2.35752e-07	-0.289703	0.0543535	0.000288865	1.71243e-08	3.49472e-05	Synovium
ENSG00000284633	chr22_39313004_G_A_rs2014842	70815	70816	0.188849	93	105	6.49398e-07	-0.283902	0.0554497	0.000288865	1.71243e-08	3.49472e-05	Synovium
ENSG00000284633	chr22_39315346_A_G_rs2076125	73157	73158	0.206835	101	115	2.35752e-07	-0.289703	0.0543535	0.000288865	1.71243e-08	3.49472e-05	Synovium
ENSG00000284633	chr22_39316389_T_C_rs2007418	74200	74201	0.206835	101	115	2.35752e-07	-0.289703	0.0543535	0.000288865	1.71243e-08	3.49472e-05	Synovium
ENSG00000284633	chr22_39318699_C_T_rs1569498	76510	76511	0.23741	117	132	3.86476e-07	-0.281033	0.0537522	0.000288865	1.71243e-08	3.49472e-05	Synovium
ENSG00000284633	chr22_39321099_A_C_rs12628367	78910	78911	0.206835	101	115	2.35752e-07	-0.289703	0.0543535	0.000288865	1.71243e-08	3.49472e-05	Synovium
ENSG00000284633	chr22_39321549_G_T_rs5757614	79360	79361	0.206835	101	115	2.35752e-07	-0.289703	0.0543535	0.000288865	1.71243e-08	3.49472e-05	Synovium
ENSG00000284633	chr22_39325740_A_G_rs12627970	83551	83552	0.206835	101	115	2.35752e-07	-0.289703	0.0543535	0.000288865	1.71243e-08	3.49472e-05	Synovium
ENSG00000284633	chr22_39328132_G_A_rs12627761	85943	85944	0.206835	101	115	2.35752e-07	-0.289703	0.0543535	0.000288865	1.71243e-08	3.49472e-05	Synovium
ENSG00000284633	chr22_39328546_A_T_rs5757618	86357	86358	0.206835	101	115	2.35752e-07	-0.289703	0.0543535	0.000288865	1.71243e-08	3.49472e-05	Synovium
ENSG00000284633	chr22_39328553_G_A_rs5757619	86364	86365	0.206835	101	115	2.35752e-07	-0.289703	0.0543535	0.000288865	1.71243e-08	3.49472e-05	Synovium
ENSG00000284633	chr22_39329275_C_T_rs5750789	87086	87087	0.192446	95	107	3.24555e-07	-0.293449	0.0557424	0.000288865	1.71243e-08	3.49472e-05	Synovium
ENSG00000284633	chr22_39331764_GC_G_rs77724597	89575	89576	0.221223	112	123	8.31082e-07	-0.283414	0.0559232	0.000288865	1.71243e-08	3.49472e-05	Synovium
ENSG00000284633	chr22_39332856_C_T_rs5757622	90667	90668	0.192446	96	107	4.3611e-07	-0.291835	0.0560872	0.000288865	1.71243e-08	3.49472e-05	Synovium
ENSG00000284633	chr22_39333244_G_A_rs28591484	91055	91056	0.192446	96	107	4.3611e-07	-0.291835	0.0560872	0.000288865	1.71243e-08	3.49472e-05	Synovium
ENSG00000284633	chr22_39334790_G_A_rs62228404	92601	92602	0.192446	96	107	4.3611e-07	-0.291835	0.0560872	0.000288865	1.71243e-08	3.49472e-05	Synovium
ENSG00000284633	chr22_39334902_C_T_rs62228405	92713	92714	0.192446	96	107	4.3611e-07	-0.291835	0.0560872	0.000288865	1.71243e-08	3.49472e-05	Synovium
ENSG00000284633	chr22_39335675_G_A_rs12163078	93486	93487	0.192446	96	107	4.3611e-07	-0.291835	0.0560872	0.000288865	1.71243e-08	3.49472e-05	Synovium
ENSG00000284633	chr22_39337516_A_G_rs12627838	95327	95328	0.192446	96	107	4.3611e-07	-0.291835	0.0560872	0.000288865	1.71243e-08	3.49472e-05	Synovium
ENSG00000284633	chr22_39341345_T_C_rs5757624	99156	99157	0.194245	97	108	1.08446e-06	-0.280528	0.0559792	0.000288865	1.71243e-08	3.49472e-05	Synovium
ENSG00000284633	chr22_39342238_T_G_rs5757625	100049	100050	0.19964	97	111	1.38983e-06	-0.269369	0.0543294	0.000288865	1.71243e-08	3.49472e-05	Synovium
ENSG00000284633	chr22_39343633_C_G_rs137686	101444	101445	0.778777	110	123	7.70498e-05	-0.221831	0.0550906	0.000288865	1.71243e-08	3.49472e-05	Synovium
ENSG00000284633	chr22_39345549_C_CTTTG_rs140205693;rs772035876	103360	103361	0.23741	116	132	1.41685e-05	-0.234958	0.0529479	0.000288865	1.71243e-08	3.49472e-05	Synovium
ENSG00000284633	chr22_39345835_G_A_rs74804869	103646	103647	0.235612	115	131	7.27179e-06	-0.243692	0.0530734	0.000288865	1.71243e-08	3.49472e-05	Synovium
ENSG00000284633	chr22_39346820_C_G_rs137690	104631	104632	0.778777	110	123	7.70498e-05	-0.221831	0.0550906	0.000288865	1.71243e-08	3.49472e-05	Synovium
ENSG00000284633	chr22_39347165_G_T_rs9611156	104976	104977	0.766187	117	130	0.000139542	-0.212494	0.0548409	0.000288865	1.71243e-08	3.49472e-05	Synovium
ENSG00000284633	chr22_39350163_C_A_rs3747177	107974	107975	0.235612	115	131	7.27179e-06	-0.243692	0.0530734	0.000288865	1.71243e-08	3.49472e-05	Synovium
ENSG00000284633	chr22_39351045_G_A_rs2267407	108856	108857	0.235612	115	131	7.27179e-06	-0.243692	0.0530734	0.000288865	1.71243e-08	3.49472e-05	Synovium
ENSG00000284633	chr22_39352849_A_G_rs137699	110660	110661	0.667266	152	185	1.1501e-05	-0.210765	0.0469814	0.000288865	1.71243e-08	3.49472e-05	Synovium
ENSG00000284633	chr22_39352907_G_A_rs1807560	110718	110719	0.233813	114	130	4.73724e-06	-0.248327	0.0529645	0.000288865	1.71243e-08	3.49472e-05	Synovium
ENSG00000284633	chr22_39353067_A_G_rs137700	110878	110879	0.77518	111	125	4.57744e-05	-0.225118	0.0541629	0.000288865	1.71243e-08	3.49472e-05	Synovium
ENSG00000284633	chr22_39353976_G_A_rs5757628	111787	111788	0.233813	114	130	4.73724e-06	-0.248327	0.0529645	0.000288865	1.71243e-08	3.49472e-05	Synovium
ENSG00000284633	chr22_39354141_T_C_rs137701	111952	111953	0.780576	108	122	5.04333e-05	-0.225985	0.0546858	0.000288865	1.71243e-08	3.49472e-05	Synovium
ENSG00000284633	chr22_39354153_T_C_rs137702	111964	111965	0.780576	108	122	5.04334e-05	-0.225985	0.0546858	0.000288865	1.71243e-08	3.49472e-05	Synovium
ENSG00000284633	chr22_39354236_A_G_rs137703	112047	112048	0.667266	152	185	1.1501e-05	-0.210765	0.0469814	0.000288865	1.71243e-08	3.49472e-05	Synovium
ENSG00000284633	chr22_39355246_G_C_rs715505	113057	113058	0.235612	114	131	3.60054e-06	-0.248182	0.0522507	0.000288865	1.71243e-08	3.49472e-05	Synovium
ENSG00000284633	chr22_39355389_T_C_rs137705	113200	113201	0.670863	150	183	1.65872e-05	-0.207477	0.047148	0.000288865	1.71243e-08	3.49472e-05	Synovium
ENSG00000284633	chr22_39355395_T_G_rs137706	113206	113207	0.780576	108	122	5.04333e-05	-0.225985	0.0546858	0.000288865	1.71243e-08	3.49472e-05	Synovium
ENSG00000284633	chr22_39355396_T_C_rs137707	113207	113208	0.780576	108	122	5.04334e-05	-0.225985	0.0546858	0.000288865	1.71243e-08	3.49472e-05	Synovium
ENSG00000284633	chr22_39355769_A_G_rs137708	113580	113581	0.780576	108	122	5.04334e-05	-0.225985	0.0546858	0.000288865	1.71243e-08	3.49472e-05	Synovium
ENSG00000284633	chr22_39356198_A_ATGGGATTACAGG_rs113986888;rs137709	114009	114010	0.780576	108	122	5.04334e-05	-0.225985	0.0546858	0.000288865	1.71243e-08	3.49472e-05	Synovium
ENSG00000284633	chr22_39357774_T_C_rs2413587	115585	115586	0.672662	150	182	1.22788e-05	-0.21212	0.0474441	0.000288865	1.71243e-08	3.49472e-05	Synovium
ENSG00000284633	chr22_39358428_G_T_rs5757630	116239	116240	0.672662	150	182	1.22788e-05	-0.21212	0.0474441	0.000288865	1.71243e-08	3.49472e-05	Synovium
ENSG00000284633	chr22_39359170_A_G_rs2413588	116981	116982	0.672662	150	182	1.22788e-05	-0.21212	0.0474441	0.000288865	1.71243e-08	3.49472e-05	Synovium
ENSG00000284633	chr22_39359185_G_T_rs760742	116996	116997	0.672662	150	182	1.22788e-05	-0.21212	0.0474441	0.000288865	1.71243e-08	3.49472e-05	Synovium
ENSG00000284633	chr22_39359684_T_C_rs2413589	117495	117496	0.782374	108	121	3.40433e-05	-0.233824	0.055295	0.000288865	1.71243e-08	3.49472e-05	Synovium
ENSG00000284633	chr22_39359768_C_T_rs61616683	117579	117580	0.23741	115	132	3.27087e-06	-0.248374	0.0520575	0.000288865	1.71243e-08	3.49472e-05	Synovium
ENSG00000284633	chr22_39359948_T_C_rs5757631	117759	117760	0.669065	152	184	8.50376e-06	-0.215309	0.0472605	0.000288865	1.71243e-08	3.49472e-05	Synovium
ENSG00000284633	chr22_39360092_A_C_rs5757632	117903	117904	0.669065	152	184	8.50376e-06	-0.215309	0.0472605	0.000288865	1.71243e-08	3.49472e-05	Synovium
ENSG00000284633	chr22_39360265_A_G_rs5757633	118076	118077	0.672662	150	182	1.22788e-05	-0.21212	0.0474441	0.000288865	1.71243e-08	3.49472e-05	Synovium
ENSG00000284633	chr22_39360645_G_C_rs2049985	118456	118457	0.23741	115	132	3.27086e-06	-0.248374	0.0520575	0.000288865	1.71243e-08	3.49472e-05	Synovium
ENSG00000284633	chr22_39360849_G_C_rs2049986	118660	118661	0.669065	152	184	8.50376e-06	-0.215309	0.0472605	0.000288865	1.71243e-08	3.49472e-05	Synovium
ENSG00000284633	chr22_39360980_C_T_rs4821887	118791	118792	0.782374	108	121	3.40433e-05	-0.233824	0.055295	0.000288865	1.71243e-08	3.49472e-05	Synovium
ENSG00000284633	chr22_39362876_A_G_rs10745050	120687	120688	0.854317	75	81	0.000193056	-0.249253	0.0657705	0.000288865	1.71243e-08	3.49472e-05	Synovium
ENSG00000284633	chr22_39364878_C_A_rs739363	122689	122690	0.302158	137	168	0.000242058	-0.178629	0.047895	0.000288865	1.71243e-08	3.49472e-05	Synovium
ENSG00000284633	chr22_39365250_G_A_rs2012907	123061	123062	0.302158	137	168	0.000242058	-0.178629	0.047895	0.000288865	1.71243e-08	3.49472e-05	Synovium
ENSG00000284633	chr22_39368819_T_C_rs5757642	126630	126631	0.647482	160	196	2.50613e-05	-0.197381	0.0458755	0.000288865	1.71243e-08	3.49472e-05	Synovium
ENSG00000284633	chr22_39369599_C_G_rs7286714	127410	127411	0.643885	162	198	1.64193e-05	-0.201978	0.0458735	0.000288865	1.71243e-08	3.49472e-05	Synovium
ENSG00000284633	chr22_39370435_C_G_rs5757644	128246	128247	0.643885	162	198	1.64193e-05	-0.201978	0.0458735	0.000288865	1.71243e-08	3.49472e-05	Synovium
ENSG00000284633	chr22_39371006_A_G_rs5750806	128817	128818	0.643885	162	198	1.64193e-05	-0.201978	0.0458735	0.000288865	1.71243e-08	3.49472e-05	Synovium
ENSG00000284633	chr22_39371242_C_A_rs9611162	129053	129054	0.643885	162	198	1.64193e-05	-0.201978	0.0458735	0.000288865	1.71243e-08	3.49472e-05	Synovium
ENSG00000284633	chr22_39371286_G_A_rs9611164	129097	129098	0.643885	162	198	1.64193e-05	-0.201978	0.0458735	0.000288865	1.71243e-08	3.49472e-05	Synovium
ENSG00000284633	chr22_39372474_G_A_rs5757645	130285	130286	0.643885	162	198	1.64193e-05	-0.201978	0.0458735	0.000288865	1.71243e-08	3.49472e-05	Synovium
ENSG00000284633	chr22_39373813_T_C_rs1569499	131624	131625	0.647482	160	196	2.50613e-05	-0.197381	0.0458755	0.000288865	1.71243e-08	3.49472e-05	Synovium
ENSG00000284633	chr22_39374592_A_G_rs4821888	132403	132404	0.647482	160	196	2.50613e-05	-0.197381	0.0458755	0.000288865	1.71243e-08	3.49472e-05	Synovium
ENSG00000284633	chr22_39374775_G_A_rs4820377	132586	132587	0.647482	160	196	2.50613e-05	-0.197381	0.0458755	0.000288865	1.71243e-08	3.49472e-05	Synovium
ENSG00000284633	chr22_39376463_AC_A_rs756537695;rs72165568;rs60010643	134274	134275	0.683453	151	176	1.28848e-05	-0.212658	0.047684	0.000288865	1.71243e-08	3.49472e-05	Synovium
ENSG00000284633	chr22_39378443_A_G_rs6001566	136254	136255	0.681655	150	177	4.50582e-05	-0.195971	0.0471062	0.000288865	1.71243e-08	3.49472e-05	Synovium
ENSG00000284633	chr22_39378520_A_G_rs6519190	136331	136332	0.681655	151	177	1.79707e-05	-0.207726	0.0474081	0.000288865	1.71243e-08	3.49472e-05	Synovium
ENSG00000284633	chr22_39379042_C_A_rs5757647	136853	136854	0.678058	151	179	2.66987e-05	-0.200275	0.046713	0.000288865	1.71243e-08	3.49472e-05	Synovium
ENSG00000284633	chr22_39379151_G_A_rs5757648	136962	136963	0.678058	151	179	2.66987e-05	-0.200275	0.046713	0.000288865	1.71243e-08	3.49472e-05	Synovium
ENSG00000284633	chr22_39379245_A_G_rs9611165	137056	137057	0.678058	151	179	2.66987e-05	-0.200275	0.046713	0.000288865	1.71243e-08	3.49472e-05	Synovium
ENSG00000284633	chr22_39379263_T_C_rs9611166	137074	137075	0.678058	151	179	2.66987e-05	-0.200275	0.046713	0.000288865	1.71243e-08	3.49472e-05	Synovium
ENSG00000284633	chr22_39379395_A_T_rs6001567	137206	137207	0.678058	151	179	2.66987e-05	-0.200275	0.046713	0.000288865	1.71243e-08	3.49472e-05	Synovium
ENSG00000284633	chr22_39379578_G_A_rs9611167	137389	137390	0.678058	152	179	4.54902e-05	-0.194781	0.0468465	0.000288865	1.71243e-08	3.49472e-05	Synovium
ENSG00000284633	chr22_39379781_G_A_rs6001568	137592	137593	0.679856	151	178	4.53086e-05	-0.195125	0.0469182	0.000288865	1.71243e-08	3.49472e-05	Synovium
ENSG00000284633	chr22_39381249_T_C_rs4821889	139060	139061	0.678058	152	179	4.54902e-05	-0.194781	0.0468465	0.000288865	1.71243e-08	3.49472e-05	Synovium
ENSG00000284633	chr22_39381518_G_A_rs4821890	139329	139330	0.678058	152	179	4.54902e-05	-0.194781	0.0468465	0.000288865	1.71243e-08	3.49472e-05	Synovium
ENSG00000284633	chr22_39381817_C_CCAA_rs149306472	139628	139629	0.679856	151	178	4.53086e-05	-0.195125	0.0469182	0.000288865	1.71243e-08	3.49472e-05	Synovium
ENSG00000284633	chr22_39382162_A_G_rs1010169	139973	139974	0.679856	151	178	4.53086e-05	-0.195125	0.0469182	0.000288865	1.71243e-08	3.49472e-05	Synovium
ENSG00000284633	chr22_39382322_T_C_rs1010170	140133	140134	0.679856	151	178	4.53086e-05	-0.195125	0.0469182	0.000288865	1.71243e-08	3.49472e-05	Synovium
ENSG00000284633	chr22_39382414_T_C_rs5757650	140225	140226	0.679856	151	178	4.53086e-05	-0.195125	0.0469182	0.000288865	1.71243e-08	3.49472e-05	Synovium
ENSG00000284633	chr22_39383295_G_A_rs756640	141106	141107	0.676259	153	180	5.78239e-05	-0.191224	0.0466569	0.000288865	1.71243e-08	3.49472e-05	Synovium
ENSG00000284633	chr22_39385424_C_T_rs7423	143235	143236	0.678058	152	179	4.54902e-05	-0.194781	0.0468465	0.000288865	1.71243e-08	3.49472e-05	Synovium
ENSG00000284633	chr22_39385580_C_T_rs1007337	143391	143392	0.676259	152	180	4.74247e-05	-0.194032	0.0467818	0.000288865	1.71243e-08	3.49472e-05	Synovium
ENSG00000284633	chr22_39385850_T_C_rs5757652	143661	143662	0.679856	151	178	4.53086e-05	-0.195125	0.0469182	0.000288865	1.71243e-08	3.49472e-05	Synovium
ENSG00000284633	chr22_39387022_C_T_rs9611169	144833	144834	0.678058	151	179	4.99024e-05	-0.192566	0.0465693	0.000288865	1.71243e-08	3.49472e-05	Synovium
ENSG00000284633	chr22_39388840_G_C_rs9611170	146651	146652	0.678058	152	179	4.5621e-05	-0.194239	0.0467242	0.000288865	1.71243e-08	3.49472e-05	Synovium
ENSG00000284633	chr22_39389237_C_T_rs2142848	147048	147049	0.678058	152	179	4.5621e-05	-0.194239	0.0467242	0.000288865	1.71243e-08	3.49472e-05	Synovium
ENSG00000284633	chr22_39389376_C_T_rs4821891	147187	147188	0.678058	152	179	4.5621e-05	-0.194239	0.0467242	0.000288865	1.71243e-08	3.49472e-05	Synovium
ENSG00000284633	chr22_39394186_G_C_rs2413590	151997	151998	0.679856	151	178	4.55215e-05	-0.194543	0.0467912	0.000288865	1.71243e-08	3.49472e-05	Synovium
ENSG00000284633	chr22_39394982_G_A_rs5750808	152793	152794	0.679856	151	178	4.55215e-05	-0.194543	0.0467912	0.000288865	1.71243e-08	3.49472e-05	Synovium
ENSG00000284633	chr22_39395486_T_G_rs5750809	153297	153298	0.679856	151	178	4.55215e-05	-0.194543	0.0467912	0.000288865	1.71243e-08	3.49472e-05	Synovium
ENSG00000284633	chr22_39396783_C_CTCTG_rs10675613;rs71296622;rs397735089	154594	154595	0.679856	151	178	4.55215e-05	-0.194543	0.0467912	0.000288865	1.71243e-08	3.49472e-05	Synovium
ENSG00000284633	chr22_39396938_A_G_rs5750810	154749	154750	0.679856	151	178	4.55215e-05	-0.194543	0.0467912	0.000288865	1.71243e-08	3.49472e-05	Synovium
ENSG00000284633	chr22_39397061_T_G_rs5750811	154872	154873	0.679856	151	178	4.55215e-05	-0.194543	0.0467912	0.000288865	1.71243e-08	3.49472e-05	Synovium
ENSG00000284633	chr22_39397074_G_A_rs5750812	154885	154886	0.678058	152	179	4.5621e-05	-0.194239	0.0467242	0.000288865	1.71243e-08	3.49472e-05	Synovium
ENSG00000284633	chr22_39397650_A_G_rs4321460	155461	155462	0.679856	151	178	4.55215e-05	-0.194543	0.0467912	0.000288865	1.71243e-08	3.49472e-05	Synovium
ENSG00000284633	chr22_39397729_C_T_rs4386422	155540	155541	0.679856	151	178	4.55215e-05	-0.194543	0.0467912	0.000288865	1.71243e-08	3.49472e-05	Synovium
ENSG00000284633	chr22_39397761_C_T_rs4384886	155572	155573	0.678058	152	179	4.5621e-05	-0.194239	0.0467242	0.000288865	1.71243e-08	3.49472e-05	Synovium
ENSG00000284633	chr22_39398066_C_T_rs5757653	155877	155878	0.206835	101	115	6.0747e-05	-0.223037	0.0545823	0.000288865	1.71243e-08	3.49472e-05	Synovium
ENSG00000284633	chr22_39398119_G_A_rs5757654	155930	155931	0.678058	152	179	4.5621e-05	-0.194239	0.0467242	0.000288865	1.71243e-08	3.49472e-05	Synovium
ENSG00000284633	chr22_39398236_G_A_rs7292066	156047	156048	0.679856	151	178	4.55215e-05	-0.194543	0.0467912	0.000288865	1.71243e-08	3.49472e-05	Synovium
ENSG00000284633	chr22_39399223_G_C_rs5750813	157034	157035	0.681655	150	177	6.08256e-05	-0.190966	0.0467376	0.000288865	1.71243e-08	3.49472e-05	Synovium
ENSG00000284633	chr22_39399678_G_C_rs4821892	157489	157490	0.681655	150	177	6.08253e-05	-0.190966	0.0467376	0.000288865	1.71243e-08	3.49472e-05	Synovium
ENSG00000284633	chr22_39400092_T_C_rs3830119	157903	157904	0.21223	104	118	0.000135123	-0.211426	0.0544478	0.000288865	1.71243e-08	3.49472e-05	Synovium
ENSG00000284633	chr22_39401173_G_C_rs5757655	158984	158985	0.678058	152	179	4.5621e-05	-0.194239	0.0467242	0.000288865	1.71243e-08	3.49472e-05	Synovium
ENSG00000284633	chr22_39401774_G_A_rs4821893	159585	159586	0.679856	151	178	4.55215e-05	-0.194543	0.0467912	0.000288865	1.71243e-08	3.49472e-05	Synovium
ENSG00000284633	chr22_39401982_T_C_rs5750814	159793	159794	0.678058	152	179	4.5621e-05	-0.194239	0.0467242	0.000288865	1.71243e-08	3.49472e-05	Synovium
ENSG00000284633	chr22_39402424_G_T_rs5757657	160235	160236	0.678058	152	179	4.5621e-05	-0.194239	0.0467242	0.000288865	1.71243e-08	3.49472e-05	Synovium
ENSG00000284633	chr22_39402444_T_C_rs5750815	160255	160256	0.679856	151	178	4.55215e-05	-0.194543	0.0467912	0.000288865	1.71243e-08	3.49472e-05	Synovium
ENSG00000284633	chr22_39403784_A_G_rs4429561	161595	161596	0.681655	150	177	6.08253e-05	-0.190966	0.0467376	0.000288865	1.71243e-08	3.49472e-05	Synovium
ENSG00000284633	chr22_39404558_A_AC_rs11387707;rs397705453	162369	162370	0.679856	151	178	6.10465e-05	-0.190632	0.0466661	0.000288865	1.71243e-08	3.49472e-05	Synovium
ENSG00000284633	chr22_39404699_C_G_rs4337572	162510	162511	0.678058	152	179	4.5621e-05	-0.194239	0.0467242	0.000288865	1.71243e-08	3.49472e-05	Synovium
ENSG00000284633	chr22_39410148_T_C_rs6001582	167959	167960	0.320144	151	178	8.63866e-05	0.186841	0.0467364	0.000288865	1.71243e-08	3.49472e-05	Synovium
ENSG00000284633	chr22_39413815_G_C_rs4821894	171626	171627	0.681655	150	177	6.08253e-05	-0.190966	0.0467376	0.000288865	1.71243e-08	3.49472e-05	Synovium
ENSG00000284633	chr22_39414374_C_T_rs5750816	172185	172186	0.679856	151	178	4.55215e-05	-0.194543	0.0467912	0.000288865	1.71243e-08	3.49472e-05	Synovium
ENSG00000284633	chr22_39416404_T_G_rs5757659	174215	174216	0.679856	151	178	4.55215e-05	-0.194543	0.0467912	0.000288865	1.71243e-08	3.49472e-05	Synovium
ENSG00000284633	chr22_39419968_T_TGAG_rs10632554;rs397793569	177779	177780	0.681655	150	177	6.08256e-05	-0.190966	0.0467376	0.000288865	1.71243e-08	3.49472e-05	Synovium
ENSG00000284633	chr22_39423003_T_C_rs6001587	180814	180815	0.679856	151	178	4.55215e-05	-0.194543	0.0467912	0.000288865	1.71243e-08	3.49472e-05	Synovium
ENSG00000284633	chr22_39423044_G_C_rs6001588	180855	180856	0.679856	151	178	4.55215e-05	-0.194543	0.0467912	0.000288865	1.71243e-08	3.49472e-05	Synovium
ENSG00000284633	chr22_39424880_A_G_rs5750818	182691	182692	0.679856	151	178	4.55215e-05	-0.194543	0.0467912	0.000288865	1.71243e-08	3.49472e-05	Synovium
ENSG00000284633	chr22_39425314_T_C_rs5757663	183125	183126	0.679856	151	178	4.55215e-05	-0.194543	0.0467912	0.000288865	1.71243e-08	3.49472e-05	Synovium
ENSG00000284633	chr22_39425531_A_G_rs5757664	183342	183343	0.679856	151	178	4.55215e-05	-0.194543	0.0467912	0.000288865	1.71243e-08	3.49472e-05	Synovium
ENSG00000284633	chr22_39425636_A_G_rs5757665	183447	183448	0.683453	150	176	9.59983e-05	-0.186711	0.0470192	0.000288865	1.71243e-08	3.49472e-05	Synovium
ENSG00000284633	chr22_39425708_G_A_rs5757666	183519	183520	0.205036	100	114	6.69756e-05	-0.221364	0.0544981	0.000288865	1.71243e-08	3.49472e-05	Synovium
ENSG00000284633	chr22_39426111_A_G_rs5757667	183922	183923	0.679856	151	178	4.55215e-05	-0.194543	0.0467912	0.000288865	1.71243e-08	3.49472e-05	Synovium
ENSG00000284633	chr22_39427010_A_G_rs4821895	184821	184822	0.679856	151	178	4.55215e-05	-0.194543	0.0467912	0.000288865	1.71243e-08	3.49472e-05	Synovium
ENSG00000284633	chr22_39428702_T_G_rs743838	186513	186514	0.683453	150	176	9.59983e-05	-0.186711	0.0470192	0.000288865	1.71243e-08	3.49472e-05	Synovium
ENSG00000284633	chr22_39429317_T_G_rs5750820	187128	187129	0.683453	150	176	9.59983e-05	-0.186711	0.0470192	0.000288865	1.71243e-08	3.49472e-05	Synovium
ENSG00000284633	chr22_39429487_A_T_rs5750821	187298	187299	0.683453	150	176	9.59983e-05	-0.186711	0.0470192	0.000288865	1.71243e-08	3.49472e-05	Synovium
ENSG00000284633	chr22_39430783_G_A_rs5750822	188594	188595	0.683453	150	176	9.59983e-05	-0.186711	0.0470192	0.000288865	1.71243e-08	3.49472e-05	Synovium
ENSG00000284633	chr22_39431548_G_A_rs7949	189359	189360	0.683453	150	176	9.59983e-05	-0.186711	0.0470192	0.000288865	1.71243e-08	3.49472e-05	Synovium
ENSG00000284633	chr22_39433731_G_A_rs5757670	191542	191543	0.681655	151	177	8.85505e-05	-0.187713	0.0470285	0.000288865	1.71243e-08	3.49472e-05	Synovium
ENSG00000284633	chr22_39434118_A_G_rs5750824	191929	191930	0.208633	101	116	0.000103154	-0.213907	0.0541181	0.000288865	1.71243e-08	3.49472e-05	Synovium
ENSG00000284633	chr22_39436108_A_G_rs5750826	193919	193920	0.595324	180	225	7.62113e-06	-0.204398	0.0446197	0.000288865	1.71243e-08	3.49472e-05	Synovium
ENSG00000284633	chr22_39445528_C_A_rs28685576	203339	203340	0.611511	173	216	3.88354e-05	-0.188673	0.0449584	0.000288865	1.71243e-08	3.49472e-05	Synovium
ENSG00000284633	chr22_39460027_A_C_rs738290	217838	217839	0.645683	163	197	0.000118757	-0.180385	0.0460583	0.000288865	1.71243e-08	3.49472e-05	Synovium
ENSG00000284633	chr22_39867993_C_T_rs9623083	625804	625805	0.296763	146	165	0.000193475	0.192326	0.0507568	0.000288865	1.71243e-08	3.49472e-05	Synovium

### Sheet: eQTLs_unique_fat_pad_expr
phenotype_id	variant_id	start_distance	end_distance	af	ma_samples	ma_count	pval_nominal	slope	slope_se	pval_nominal_threshold	min_pval_nominal	pval_beta	tissue
ENSG00000197245	chr1_26156890_C_T_rs12565228	-2190	-2189	0.265957	47	50	3.45836e-09	0.50084	0.0746877	1.99426e-05	3.45836e-09	5.50209e-06	Fat_pad
ENSG00000197245	chr1_26157414_A_T_rs72666338	-1666	-1665	0.265957	47	50	3.45836e-09	0.50084	0.0746877	1.99426e-05	3.45836e-09	5.50209e-06	Fat_pad
ENSG00000197245	chr1_26158040_G_C_rs6694059	-1040	-1039	0.265957	47	50	3.45836e-09	0.50084	0.0746877	1.99426e-05	3.45836e-09	5.50209e-06	Fat_pad
ENSG00000197245	chr1_26158230_G_T_rs3806383	-850	-849	0.265957	47	50	3.45836e-09	0.50084	0.0746877	1.99426e-05	3.45836e-09	5.50209e-06	Fat_pad
ENSG00000197245	chr1_26158522_T_G_rs3806382	-558	-557	0.265957	47	50	3.45836e-09	0.50084	0.0746877	1.99426e-05	3.45836e-09	5.50209e-06	Fat_pad
ENSG00000197245	chr1_26159026_G_C_rs3748854	-54	-53	0.265957	47	50	3.45836e-09	0.50084	0.0746877	1.99426e-05	3.45836e-09	5.50209e-06	Fat_pad
ENSG00000197245	chr1_26161449_A_G_rs3748856	2369	2370	0.297872	52	56	2.07077e-06	0.416633	0.0808797	1.99426e-05	3.45836e-09	5.50209e-06	Fat_pad
ENSG00000197245	chr1_26162996_GGC_G_rs147986498;rs35586037;rs10611528	3916	3917	0.297872	52	56	2.07077e-06	0.416633	0.0808797	1.99426e-05	3.45836e-09	5.50209e-06	Fat_pad
ENSG00000197245	chr1_26163142_T_G_rs7546500	4062	4063	0.297872	52	56	2.07077e-06	0.416633	0.0808797	1.99426e-05	3.45836e-09	5.50209e-06	Fat_pad
ENSG00000197245	chr1_26169964_C_T_rs2232648	10884	10885	0.281915	49	53	1.51073e-06	0.426274	0.0814836	1.99426e-05	3.45836e-09	5.50209e-06	Fat_pad
ENSG00000197245	chr1_26199726_C_T_rs6660744	40646	40647	0.324468	53	61	5.52137e-06	0.335364	0.0684611	1.99426e-05	3.45836e-09	5.50209e-06	Fat_pad
ENSG00000270571	chr2_75153401_T_TG_rs66504741	-966	-965	0.579787	62	79	1.68244e-07	-0.539123	0.093321	1.18536e-05	1.78734e-08	3.24202e-05	Fat_pad
ENSG00000270571	chr2_75153826_T_G_rs3771836	-541	-540	0.521277	68	90	5.95705e-06	-0.470093	0.0963541	1.18536e-05	1.78734e-08	3.24202e-05	Fat_pad
ENSG00000270571	chr2_75154186_G_A_rs3729565	-181	-180	0.542553	65	86	1.78734e-08	-0.560549	0.0887294	1.18536e-05	1.78734e-08	3.24202e-05	Fat_pad
ENSG00000270571	chr2_75155265_T_C_rs3755468	898	899	0.56383	62	82	2.68375e-08	-0.556669	0.0894889	1.18536e-05	1.78734e-08	3.24202e-05	Fat_pad
ENSG00000270571	chr2_75155584_C_T_rs10168354	1217	1218	0.56383	62	82	2.68375e-08	-0.556669	0.0894889	1.18536e-05	1.78734e-08	3.24202e-05	Fat_pad
ENSG00000270571	chr2_75155648_A_G_rs11126454	1281	1282	0.56383	62	82	2.68375e-08	-0.556669	0.0894889	1.18536e-05	1.78734e-08	3.24202e-05	Fat_pad
ENSG00000198515	chr4_47758697_G_A_rs114152620	-254248	-254247	0.0638298	11	12	2.5224e-05	1.08697	0.241808	2.60086e-05	5.87216e-11	1.80936e-07	Fat_pad
ENSG00000198515	chr4_47822533_T_C_rs6829073	-190412	-190411	0.845745	26	29	6.63314e-06	-0.820556	0.169162	2.60086e-05	5.87216e-11	1.80936e-07	Fat_pad
ENSG00000198515	chr4_47828739_A_T_rs7672090	-184206	-184205	0.845745	26	29	6.63314e-06	-0.820556	0.169162	2.60086e-05	5.87216e-11	1.80936e-07	Fat_pad
ENSG00000198515	chr4_47830875_T_C_rs1440227	-182070	-182069	0.803191	33	37	4.08934e-06	-0.792362	0.15922	2.60086e-05	5.87216e-11	1.80936e-07	Fat_pad
ENSG00000198515	chr4_47832316_C_T_rs2119207	-180629	-180628	0.845745	26	29	6.63314e-06	-0.820556	0.169162	2.60086e-05	5.87216e-11	1.80936e-07	Fat_pad
ENSG00000198515	chr4_47833480_T_C_rs4308343	-179465	-179464	0.845745	26	29	6.63314e-06	-0.820556	0.169162	2.60086e-05	5.87216e-11	1.80936e-07	Fat_pad
ENSG00000198515	chr4_47834234_A_T_rs7663935	-178711	-178710	0.803191	33	37	4.08934e-06	-0.792362	0.15922	2.60086e-05	5.87216e-11	1.80936e-07	Fat_pad
ENSG00000198515	chr4_47834856_G_A_rs4694868	-178089	-178088	0.845745	26	29	6.63314e-06	-0.820556	0.169162	2.60086e-05	5.87216e-11	1.80936e-07	Fat_pad
ENSG00000198515	chr4_47835866_G_A_rs893864	-177079	-177078	0.845745	26	29	6.63314e-06	-0.820556	0.169162	2.60086e-05	5.87216e-11	1.80936e-07	Fat_pad
ENSG00000198515	chr4_47836033_G_A_rs893863	-176912	-176911	0.845745	26	29	6.63314e-06	-0.820556	0.169162	2.60086e-05	5.87216e-11	1.80936e-07	Fat_pad
ENSG00000198515	chr4_47837424_A_C_rs2014934	-175521	-175520	0.845745	26	29	6.63314e-06	-0.820556	0.169162	2.60086e-05	5.87216e-11	1.80936e-07	Fat_pad
ENSG00000198515	chr4_47837912_C_T_rs2289433	-175033	-175032	0.803191	33	37	4.08934e-06	-0.792362	0.15922	2.60086e-05	5.87216e-11	1.80936e-07	Fat_pad
ENSG00000198515	chr4_47839395_G_T_rs6447586	-173550	-173549	0.803191	33	37	4.08934e-06	-0.792362	0.15922	2.60086e-05	5.87216e-11	1.80936e-07	Fat_pad
ENSG00000198515	chr4_47840232_A_G_rs707723	-172713	-172712	0.845745	26	29	6.63314e-06	-0.820556	0.169162	2.60086e-05	5.87216e-11	1.80936e-07	Fat_pad
ENSG00000198515	chr4_47847966_TA_T_rs11333414	-164979	-164978	0.845745	26	29	6.63314e-06	-0.820556	0.169162	2.60086e-05	5.87216e-11	1.80936e-07	Fat_pad
ENSG00000198515	chr4_47848567_G_T_rs9291317	-164378	-164377	0.803191	33	37	4.08934e-06	-0.792362	0.15922	2.60086e-05	5.87216e-11	1.80936e-07	Fat_pad
ENSG00000198515	chr4_47851826_T_C_rs6822668	-161119	-161118	0.803191	33	37	4.08934e-06	-0.792362	0.15922	2.60086e-05	5.87216e-11	1.80936e-07	Fat_pad
ENSG00000198515	chr4_47852602_T_C_rs4695287	-160343	-160342	0.845745	26	29	6.63314e-06	-0.820556	0.169162	2.60086e-05	5.87216e-11	1.80936e-07	Fat_pad
ENSG00000198515	chr4_47853982_T_C_rs10025104	-158963	-158962	0.803191	33	37	4.08934e-06	-0.792362	0.15922	2.60086e-05	5.87216e-11	1.80936e-07	Fat_pad
ENSG00000198515	chr4_47855600_T_C_rs10030927	-157345	-157344	0.803191	33	37	4.08934e-06	-0.792362	0.15922	2.60086e-05	5.87216e-11	1.80936e-07	Fat_pad
ENSG00000198515	chr4_47855669_C_T_rs920463	-157276	-157275	0.845745	26	29	6.63314e-06	-0.820556	0.169162	2.60086e-05	5.87216e-11	1.80936e-07	Fat_pad
ENSG00000198515	chr4_47856082_G_A_rs920462	-156863	-156862	0.803191	33	37	4.08934e-06	-0.792362	0.15922	2.60086e-05	5.87216e-11	1.80936e-07	Fat_pad
ENSG00000198515	chr4_47857303_A_C_rs4695290	-155642	-155641	0.803191	33	37	4.08934e-06	-0.792362	0.15922	2.60086e-05	5.87216e-11	1.80936e-07	Fat_pad
ENSG00000198515	chr4_47858375_C_T_rs2033898	-154570	-154569	0.787234	36	40	2.5869e-05	-0.749647	0.167022	2.60086e-05	5.87216e-11	1.80936e-07	Fat_pad
ENSG00000198515	chr4_47859940_G_A_rs4529019	-153005	-153004	0.803191	33	37	4.08934e-06	-0.792362	0.15922	2.60086e-05	5.87216e-11	1.80936e-07	Fat_pad
ENSG00000198515	chr4_47863872_G_A_rs4694871	-149073	-149072	0.845745	26	29	6.63314e-06	-0.820556	0.169162	2.60086e-05	5.87216e-11	1.80936e-07	Fat_pad
ENSG00000198515	chr4_47864726_C_T_rs7687363	-148219	-148218	0.803191	33	37	4.08934e-06	-0.792362	0.15922	2.60086e-05	5.87216e-11	1.80936e-07	Fat_pad
ENSG00000198515	chr4_47864945_G_A_rs1036681	-148000	-147999	0.845745	26	29	6.63314e-06	-0.820556	0.169162	2.60086e-05	5.87216e-11	1.80936e-07	Fat_pad
ENSG00000198515	chr4_47866872_G_A_rs2033895	-146073	-146072	0.845745	26	29	6.63314e-06	-0.820556	0.169162	2.60086e-05	5.87216e-11	1.80936e-07	Fat_pad
ENSG00000198515	chr4_47867829_T_TTA_rs137980058	-145116	-145115	0.0797872	13	15	3.03112e-06	1.11895	0.221409	2.60086e-05	5.87216e-11	1.80936e-07	Fat_pad
ENSG00000198515	chr4_47867952_T_G_rs6414687	-144993	-144992	0.803191	33	37	4.08934e-06	-0.792362	0.15922	2.60086e-05	5.87216e-11	1.80936e-07	Fat_pad
ENSG00000198515	chr4_47868456_C_CAAAAT_rs112046887;rs3028700	-144489	-144488	0.803191	33	37	4.08934e-06	-0.792362	0.15922	2.60086e-05	5.87216e-11	1.80936e-07	Fat_pad
ENSG00000198515	chr4_47868537_G_A_rs2033894	-144408	-144407	0.845745	26	29	6.63314e-06	-0.820556	0.169162	2.60086e-05	5.87216e-11	1.80936e-07	Fat_pad
ENSG00000198515	chr4_47870620_A_G_rs4365692	-142325	-142324	0.845745	26	29	6.63314e-06	-0.820556	0.169162	2.60086e-05	5.87216e-11	1.80936e-07	Fat_pad
ENSG00000198515	chr4_47871117_G_A_rs10805158	-141828	-141827	0.845745	26	29	6.63314e-06	-0.820556	0.169162	2.60086e-05	5.87216e-11	1.80936e-07	Fat_pad
ENSG00000198515	chr4_47871918_G_T_rs4695292	-141027	-141026	0.803191	33	37	4.08934e-06	-0.792362	0.15922	2.60086e-05	5.87216e-11	1.80936e-07	Fat_pad
ENSG00000198515	chr4_47872394_A_G_rs4695294	-140551	-140550	0.845745	26	29	6.63314e-06	-0.820556	0.169162	2.60086e-05	5.87216e-11	1.80936e-07	Fat_pad
ENSG00000198515	chr4_47879849_C_A_rs4694872	-133096	-133095	0.803191	33	37	4.08934e-06	-0.792362	0.15922	2.60086e-05	5.87216e-11	1.80936e-07	Fat_pad
ENSG00000198515	chr4_47880082_A_C_rs4695296	-132863	-132862	0.845745	26	29	6.63314e-06	-0.820556	0.169162	2.60086e-05	5.87216e-11	1.80936e-07	Fat_pad
ENSG00000198515	chr4_47881529_T_C_rs10938503	-131416	-131415	0.803191	33	37	4.08934e-06	-0.792362	0.15922	2.60086e-05	5.87216e-11	1.80936e-07	Fat_pad
ENSG00000198515	chr4_47882203_A_G_rs12647189	-130742	-130741	0.845745	26	29	6.63314e-06	-0.820556	0.169162	2.60086e-05	5.87216e-11	1.80936e-07	Fat_pad
ENSG00000198515	chr4_47885188_T_C_rs7690562	-127757	-127756	0.803191	33	37	4.08934e-06	-0.792362	0.15922	2.60086e-05	5.87216e-11	1.80936e-07	Fat_pad
ENSG00000198515	chr4_47885519_T_C_rs2053404	-127426	-127425	0.803191	33	37	4.08934e-06	-0.792362	0.15922	2.60086e-05	5.87216e-11	1.80936e-07	Fat_pad
ENSG00000198515	chr4_47885974_G_A_rs6818556	-126971	-126970	0.803191	33	37	4.08934e-06	-0.792362	0.15922	2.60086e-05	5.87216e-11	1.80936e-07	Fat_pad
ENSG00000198515	chr4_47886640_T_A_rs4695299	-126305	-126304	0.845745	26	29	6.63314e-06	-0.820556	0.169162	2.60086e-05	5.87216e-11	1.80936e-07	Fat_pad
ENSG00000198515	chr4_47886641_G_T_rs4694873	-126304	-126303	0.845745	26	29	6.63314e-06	-0.820556	0.169162	2.60086e-05	5.87216e-11	1.80936e-07	Fat_pad
ENSG00000198515	chr4_47887867_G_A_rs6844286	-125078	-125077	0.803191	33	37	4.08934e-06	-0.792362	0.15922	2.60086e-05	5.87216e-11	1.80936e-07	Fat_pad
ENSG00000198515	chr4_47887971_T_C_rs6827508	-124974	-124973	0.781915	37	41	1.46389e-05	-0.78057	0.16817	2.60086e-05	5.87216e-11	1.80936e-07	Fat_pad
ENSG00000198515	chr4_47892667_C_T_rs4695302	-120278	-120277	0.845745	26	29	6.63314e-06	-0.820556	0.169162	2.60086e-05	5.87216e-11	1.80936e-07	Fat_pad
ENSG00000198515	chr4_47893449_A_C_rs1812964	-119496	-119495	0.845745	26	29	6.63314e-06	-0.820556	0.169162	2.60086e-05	5.87216e-11	1.80936e-07	Fat_pad
ENSG00000198515	chr4_47894575_AT_A_rs11340717;rs398083054	-118370	-118369	0.803191	33	37	4.08934e-06	-0.792362	0.15922	2.60086e-05	5.87216e-11	1.80936e-07	Fat_pad
ENSG00000198515	chr4_47894917_C_T_rs6845451	-118028	-118027	0.845745	26	29	6.63314e-06	-0.820556	0.169162	2.60086e-05	5.87216e-11	1.80936e-07	Fat_pad
ENSG00000198515	chr4_47895238_A_T_rs7670219	-117707	-117706	0.845745	26	29	6.63314e-06	-0.820556	0.169162	2.60086e-05	5.87216e-11	1.80936e-07	Fat_pad
ENSG00000198515	chr4_47896217_G_T_rs4695303	-116728	-116727	0.803191	33	37	4.08934e-06	-0.792362	0.15922	2.60086e-05	5.87216e-11	1.80936e-07	Fat_pad
ENSG00000198515	chr4_47896474_C_T_rs6447592	-116471	-116470	0.803191	33	37	4.08934e-06	-0.792362	0.15922	2.60086e-05	5.87216e-11	1.80936e-07	Fat_pad
ENSG00000198515	chr4_47897352_G_T_rs2352145	-115593	-115592	0.803191	33	37	4.08934e-06	-0.792362	0.15922	2.60086e-05	5.87216e-11	1.80936e-07	Fat_pad
ENSG00000198515	chr4_47897775_T_A_rs6447593	-115170	-115169	0.803191	33	37	4.08934e-06	-0.792362	0.15922	2.60086e-05	5.87216e-11	1.80936e-07	Fat_pad
ENSG00000198515	chr4_47898320_A_G_rs6826190	-114625	-114624	0.845745	26	29	6.63314e-06	-0.820556	0.169162	2.60086e-05	5.87216e-11	1.80936e-07	Fat_pad
ENSG00000198515	chr4_47898452_A_G_rs10020447	-114493	-114492	0.840426	27	30	7.23893e-06	-0.798043	0.165301	2.60086e-05	5.87216e-11	1.80936e-07	Fat_pad
ENSG00000198515	chr4_47899071_C_T_rs34323060	-113874	-113873	0.0585106	10	11	1.05351e-06	1.26885	0.238398	2.60086e-05	5.87216e-11	1.80936e-07	Fat_pad
ENSG00000198515	chr4_47903141_A_G_rs2119204	-109804	-109803	0.845745	26	29	6.63314e-06	-0.820556	0.169162	2.60086e-05	5.87216e-11	1.80936e-07	Fat_pad
ENSG00000198515	chr4_47903800_C_T_rs1545200	-109145	-109144	0.845745	26	29	6.63314e-06	-0.820556	0.169162	2.60086e-05	5.87216e-11	1.80936e-07	Fat_pad
ENSG00000198515	chr4_47904907_C_CAAACCCAAT_rs112627777;rs59009335	-108038	-108037	0.803191	33	37	4.08934e-06	-0.792362	0.15922	2.60086e-05	5.87216e-11	1.80936e-07	Fat_pad
ENSG00000198515	chr4_47906587_A_T_rs1371730	-106358	-106357	0.803191	33	37	4.08934e-06	-0.792362	0.15922	2.60086e-05	5.87216e-11	1.80936e-07	Fat_pad
ENSG00000198515	chr4_47907418_C_T_rs6826909	-105527	-105526	0.845745	26	29	6.63314e-06	-0.820556	0.169162	2.60086e-05	5.87216e-11	1.80936e-07	Fat_pad
ENSG00000198515	chr4_47908510_TACTA_T_rs10530792;rs370163606	-104435	-104434	0.803191	33	37	4.08934e-06	-0.792362	0.15922	2.60086e-05	5.87216e-11	1.80936e-07	Fat_pad
ENSG00000198515	chr4_47908678_T_G_rs6816082	-104267	-104266	0.803191	33	37	4.08934e-06	-0.792362	0.15922	2.60086e-05	5.87216e-11	1.80936e-07	Fat_pad
ENSG00000198515	chr4_47910236_A_G_rs6823572	-102709	-102708	0.845745	26	29	6.63314e-06	-0.820556	0.169162	2.60086e-05	5.87216e-11	1.80936e-07	Fat_pad
ENSG00000198515	chr4_47910428_G_A_rs12503789	-102517	-102516	0.803191	33	37	4.08934e-06	-0.792362	0.15922	2.60086e-05	5.87216e-11	1.80936e-07	Fat_pad
ENSG00000198515	chr4_47911110_C_T_rs4695306	-101835	-101834	0.803191	33	37	4.08934e-06	-0.792362	0.15922	2.60086e-05	5.87216e-11	1.80936e-07	Fat_pad
ENSG00000198515	chr4_47912607_T_C_rs62298270	-100338	-100337	0.845745	26	29	6.63314e-06	-0.820556	0.169162	2.60086e-05	5.87216e-11	1.80936e-07	Fat_pad
ENSG00000198515	chr4_47915105_C_T_rs4695309	-97840	-97839	0.840426	27	30	2.1896e-06	-0.869444	0.16925	2.60086e-05	5.87216e-11	1.80936e-07	Fat_pad
ENSG00000198515	chr4_47915424_C_T_rs6833320	-97521	-97520	0.845745	26	29	6.63314e-06	-0.820556	0.169162	2.60086e-05	5.87216e-11	1.80936e-07	Fat_pad
ENSG00000198515	chr4_47915713_G_A_rs6832334	-97232	-97231	0.845745	26	29	6.63314e-06	-0.820556	0.169162	2.60086e-05	5.87216e-11	1.80936e-07	Fat_pad
ENSG00000198515	chr4_47915840_T_A_rs6815975	-97105	-97104	0.845745	26	29	6.63314e-06	-0.820556	0.169162	2.60086e-05	5.87216e-11	1.80936e-07	Fat_pad
ENSG00000198515	chr4_47916285_T_C_rs6447596	-96660	-96659	0.845745	26	29	6.63314e-06	-0.820556	0.169162	2.60086e-05	5.87216e-11	1.80936e-07	Fat_pad
ENSG00000198515	chr4_47918311_T_G_rs4694875	-94634	-94633	0.845745	26	29	6.63314e-06	-0.820556	0.169162	2.60086e-05	5.87216e-11	1.80936e-07	Fat_pad
ENSG00000198515	chr4_47918603_A_G_rs79732471	-94342	-94341	0.845745	26	29	6.63314e-06	-0.820556	0.169162	2.60086e-05	5.87216e-11	1.80936e-07	Fat_pad
ENSG00000198515	chr4_47919807_C_A_rs4555602	-93138	-93137	0.845745	26	29	6.63314e-06	-0.820556	0.169162	2.60086e-05	5.87216e-11	1.80936e-07	Fat_pad
ENSG00000198515	chr4_47922238_T_A_rs4507330	-90707	-90706	0.845745	26	29	6.63314e-06	-0.820556	0.169162	2.60086e-05	5.87216e-11	1.80936e-07	Fat_pad
ENSG00000198515	chr4_47922612_C_T_rs2119205	-90333	-90332	0.845745	26	29	6.63314e-06	-0.820556	0.169162	2.60086e-05	5.87216e-11	1.80936e-07	Fat_pad
ENSG00000198515	chr4_47923864_G_T_rs11946535	-89081	-89080	0.845745	26	29	6.63314e-06	-0.820556	0.169162	2.60086e-05	5.87216e-11	1.80936e-07	Fat_pad
ENSG00000198515	chr4_47924636_A_T_rs2352456	-88309	-88308	0.845745	26	29	6.63314e-06	-0.820556	0.169162	2.60086e-05	5.87216e-11	1.80936e-07	Fat_pad
ENSG00000198515	chr4_47925368_TGGA_T_rs75844945;rs10541050	-87577	-87576	0.845745	26	29	6.63314e-06	-0.820556	0.169162	2.60086e-05	5.87216e-11	1.80936e-07	Fat_pad
ENSG00000198515	chr4_47926144_A_G_rs12506026	-86801	-86800	0.845745	26	29	6.63314e-06	-0.820556	0.169162	2.60086e-05	5.87216e-11	1.80936e-07	Fat_pad
ENSG00000198515	chr4_47926568_C_G_rs10002498	-86377	-86376	0.845745	26	29	6.63314e-06	-0.820556	0.169162	2.60086e-05	5.87216e-11	1.80936e-07	Fat_pad
ENSG00000198515	chr4_47927217_G_C_rs3811761	-85728	-85727	0.845745	26	29	6.63314e-06	-0.820556	0.169162	2.60086e-05	5.87216e-11	1.80936e-07	Fat_pad
ENSG00000198515	chr4_47927622_C_CAAATT_rs10695991	-85323	-85322	0.845745	26	29	6.63314e-06	-0.820556	0.169162	2.60086e-05	5.87216e-11	1.80936e-07	Fat_pad
ENSG00000198515	chr4_47928169_A_G_rs7668778	-84776	-84775	0.835106	28	31	1.09514e-06	-0.868448	0.163467	2.60086e-05	5.87216e-11	1.80936e-07	Fat_pad
ENSG00000198515	chr4_47928324_G_A_rs4695312	-84621	-84620	0.835106	28	31	1.09514e-06	-0.868448	0.163467	2.60086e-05	5.87216e-11	1.80936e-07	Fat_pad
ENSG00000198515	chr4_47929984_T_C_rs2352457	-82961	-82960	0.835106	28	31	1.09514e-06	-0.868448	0.163467	2.60086e-05	5.87216e-11	1.80936e-07	Fat_pad
ENSG00000198515	chr4_47932807_C_A_rs11732840	-80138	-80137	0.835106	28	31	1.09514e-06	-0.868448	0.163467	2.60086e-05	5.87216e-11	1.80936e-07	Fat_pad
ENSG00000198515	chr4_47932848_T_C_rs28464733	-80097	-80096	0.829787	29	32	1.45273e-05	-0.796434	0.171512	2.60086e-05	5.87216e-11	1.80936e-07	Fat_pad
ENSG00000198515	chr4_47933228_G_A_rs35025704	-79717	-79716	0.835106	28	31	1.09514e-06	-0.868448	0.163467	2.60086e-05	5.87216e-11	1.80936e-07	Fat_pad
ENSG00000198515	chr4_47935083_A_AGAAATACTTGCCAGCT_rs141765751;rs56080364	-77862	-77861	0.835106	28	31	1.09514e-06	-0.868448	0.163467	2.60086e-05	5.87216e-11	1.80936e-07	Fat_pad
ENSG00000198515	chr4_47935625_G_A_rs7690406	-77320	-77319	0.835106	28	31	1.09514e-06	-0.868448	0.163467	2.60086e-05	5.87216e-11	1.80936e-07	Fat_pad
ENSG00000198515	chr4_47935710_G_A_rs9291318	-77235	-77234	0.835106	28	31	1.09514e-06	-0.868448	0.163467	2.60086e-05	5.87216e-11	1.80936e-07	Fat_pad
ENSG00000198515	chr4_47938538_A_G_rs4695316	-74407	-74406	0.835106	28	31	1.09514e-06	-0.868448	0.163467	2.60086e-05	5.87216e-11	1.80936e-07	Fat_pad
ENSG00000198515	chr4_47939587_C_T_rs2352463	-73358	-73357	0.835106	28	31	1.09514e-06	-0.868448	0.163467	2.60086e-05	5.87216e-11	1.80936e-07	Fat_pad
ENSG00000198515	chr4_47941296_G_C_rs9291319	-71649	-71648	0.835106	28	31	1.09514e-06	-0.868448	0.163467	2.60086e-05	5.87216e-11	1.80936e-07	Fat_pad
ENSG00000198515	chr4_47942836_G_T_rs6447599	-70109	-70108	0.835106	28	31	1.09514e-06	-0.868448	0.163467	2.60086e-05	5.87216e-11	1.80936e-07	Fat_pad
ENSG00000198515	chr4_47942855_C_G_rs2882950	-70090	-70089	0.835106	28	31	1.09514e-06	-0.868448	0.163467	2.60086e-05	5.87216e-11	1.80936e-07	Fat_pad
ENSG00000198515	chr4_47943438_C_G_rs6819506	-69507	-69506	0.835106	28	31	1.09514e-06	-0.868448	0.163467	2.60086e-05	5.87216e-11	1.80936e-07	Fat_pad
ENSG00000198515	chr4_47943797_C_G_rs9995022	-69148	-69147	0.835106	28	31	1.09514e-06	-0.868448	0.163467	2.60086e-05	5.87216e-11	1.80936e-07	Fat_pad
ENSG00000198515	chr4_47945171_C_T_rs2119208	-67774	-67773	0.835106	28	31	1.09514e-06	-0.868448	0.163467	2.60086e-05	5.87216e-11	1.80936e-07	Fat_pad
ENSG00000198515	chr4_47946247_T_C_rs2352466	-66698	-66697	0.835106	28	31	1.09514e-06	-0.868448	0.163467	2.60086e-05	5.87216e-11	1.80936e-07	Fat_pad
ENSG00000198515	chr4_47946878_A_G_rs10938508	-66067	-66066	0.835106	28	31	1.09514e-06	-0.868448	0.163467	2.60086e-05	5.87216e-11	1.80936e-07	Fat_pad
ENSG00000198515	chr4_47948229_G_A_rs1371728	-64716	-64715	0.835106	28	31	1.09514e-06	-0.868448	0.163467	2.60086e-05	5.87216e-11	1.80936e-07	Fat_pad
ENSG00000198515	chr4_47948883_T_C_rs7690522	-64062	-64061	0.835106	28	31	1.09514e-06	-0.868448	0.163467	2.60086e-05	5.87216e-11	1.80936e-07	Fat_pad
ENSG00000198515	chr4_47949928_G_A_rs1972883	-63017	-63016	0.835106	28	31	1.09514e-06	-0.868448	0.163467	2.60086e-05	5.87216e-11	1.80936e-07	Fat_pad
ENSG00000198515	chr4_47950196_G_A_rs4694878	-62749	-62748	0.835106	28	31	1.09514e-06	-0.868448	0.163467	2.60086e-05	5.87216e-11	1.80936e-07	Fat_pad
ENSG00000198515	chr4_47950930_A_C_rs1550444	-62015	-62014	0.835106	28	31	1.09514e-06	-0.868448	0.163467	2.60086e-05	5.87216e-11	1.80936e-07	Fat_pad
ENSG00000198515	chr4_47951070_A_G_rs3762859	-61875	-61874	0.835106	28	31	1.09514e-06	-0.868448	0.163467	2.60086e-05	5.87216e-11	1.80936e-07	Fat_pad
ENSG00000198515	chr4_47951130_T_C_rs3762858	-61815	-61814	0.835106	28	31	1.09514e-06	-0.868448	0.163467	2.60086e-05	5.87216e-11	1.80936e-07	Fat_pad
ENSG00000198515	chr4_47951498_A_T_rs3845160	-61447	-61446	0.835106	28	31	1.09514e-06	-0.868448	0.163467	2.60086e-05	5.87216e-11	1.80936e-07	Fat_pad
ENSG00000198515	chr4_47952921_A_G_rs1972884	-60024	-60023	0.835106	28	31	1.09514e-06	-0.868448	0.163467	2.60086e-05	5.87216e-11	1.80936e-07	Fat_pad
ENSG00000198515	chr4_47954122_A_G_rs1968542	-58823	-58822	0.835106	28	31	1.09514e-06	-0.868448	0.163467	2.60086e-05	5.87216e-11	1.80936e-07	Fat_pad
ENSG00000198515	chr4_47955074_G_A_rs893861	-57871	-57870	0.835106	28	31	1.09514e-06	-0.868448	0.163467	2.60086e-05	5.87216e-11	1.80936e-07	Fat_pad
ENSG00000198515	chr4_47955343_T_C_rs1808853	-57602	-57601	0.835106	28	31	1.09514e-06	-0.868448	0.163467	2.60086e-05	5.87216e-11	1.80936e-07	Fat_pad
ENSG00000198515	chr4_47957005_T_C_rs6447602	-55940	-55939	0.835106	28	31	1.09514e-06	-0.868448	0.163467	2.60086e-05	5.87216e-11	1.80936e-07	Fat_pad
ENSG00000198515	chr4_47960917_T_G_rs76653793	-52028	-52027	0.0585106	10	11	1.05351e-06	1.26885	0.238398	2.60086e-05	5.87216e-11	1.80936e-07	Fat_pad
ENSG00000198515	chr4_47964619_G_A_rs6841271	-48326	-48325	0.840426	27	30	2.52545e-07	-0.916736	0.161468	2.60086e-05	5.87216e-11	1.80936e-07	Fat_pad
ENSG00000198515	chr4_47965576_A_G_rs9997675	-47369	-47368	0.840426	27	30	2.52545e-07	-0.916736	0.161468	2.60086e-05	5.87216e-11	1.80936e-07	Fat_pad
ENSG00000198515	chr4_47965690_C_G_rs10805161	-47255	-47254	0.840426	27	30	2.52545e-07	-0.916736	0.161468	2.60086e-05	5.87216e-11	1.80936e-07	Fat_pad
ENSG00000198515	chr4_47965923_GA_G_rs33927494;rs797013300	-47022	-47021	0.840426	27	30	2.52545e-07	-0.916736	0.161468	2.60086e-05	5.87216e-11	1.80936e-07	Fat_pad
ENSG00000198515	chr4_47973477_C_T_rs10461075	-39468	-39467	0.840426	27	30	2.52545e-07	-0.916736	0.161468	2.60086e-05	5.87216e-11	1.80936e-07	Fat_pad
ENSG00000198515	chr4_47974205_A_AC_rs5858097	-38740	-38739	0.840426	27	30	2.52545e-07	-0.916736	0.161468	2.60086e-05	5.87216e-11	1.80936e-07	Fat_pad
ENSG00000198515	chr4_47981326_G_A_rs1348023	-31619	-31618	0.159574	27	30	2.52545e-07	0.916736	0.161468	2.60086e-05	5.87216e-11	1.80936e-07	Fat_pad
ENSG00000198515	chr4_47982412_T_C_rs1507922	-30533	-30532	0.202128	34	38	1.50704e-07	0.878138	0.1513	2.60086e-05	5.87216e-11	1.80936e-07	Fat_pad
ENSG00000198515	chr4_47982696_C_T_rs1440220	-30249	-30248	0.159574	27	30	2.52545e-07	0.916736	0.161468	2.60086e-05	5.87216e-11	1.80936e-07	Fat_pad
ENSG00000198515	chr4_47982860_A_C_rs2661538	-30085	-30084	0.159574	27	30	2.52545e-07	0.916736	0.161468	2.60086e-05	5.87216e-11	1.80936e-07	Fat_pad
ENSG00000198515	chr4_47982906_G_A_rs2661537	-30039	-30038	0.159574	27	30	2.52545e-07	0.916736	0.161468	2.60086e-05	5.87216e-11	1.80936e-07	Fat_pad
ENSG00000198515	chr4_47983554_C_A_rs13145315	-29391	-29390	0.159574	27	30	2.52545e-07	0.916736	0.161468	2.60086e-05	5.87216e-11	1.80936e-07	Fat_pad
ENSG00000198515	chr4_47983571_C_A_rs13145327	-29374	-29373	0.159574	27	30	2.52545e-07	0.916736	0.161468	2.60086e-05	5.87216e-11	1.80936e-07	Fat_pad
ENSG00000198515	chr4_47984071_C_T_rs167692	-28874	-28873	0.159574	27	30	2.52545e-07	0.916736	0.161468	2.60086e-05	5.87216e-11	1.80936e-07	Fat_pad
ENSG00000198515	chr4_47984491_G_A_rs2581489	-28454	-28453	0.159574	27	30	2.52545e-07	0.916736	0.161468	2.60086e-05	5.87216e-11	1.80936e-07	Fat_pad
ENSG00000198515	chr4_47985760_A_AC_rs146948485	-27185	-27184	0.154255	26	29	2.47098e-08	0.97761	0.156661	2.60086e-05	5.87216e-11	1.80936e-07	Fat_pad
ENSG00000198515	chr4_47985770_A_G_rs321619	-27175	-27174	0.154255	26	29	2.47098e-08	0.97761	0.156661	2.60086e-05	5.87216e-11	1.80936e-07	Fat_pad
ENSG00000198515	chr4_47985919_C_A_rs321620	-27026	-27025	0.196808	33	37	2.1897e-08	0.917837	0.146406	2.60086e-05	5.87216e-11	1.80936e-07	Fat_pad
ENSG00000198515	chr4_47986642_T_C_rs224798	-26303	-26302	0.154255	26	29	2.47098e-08	0.97761	0.156661	2.60086e-05	5.87216e-11	1.80936e-07	Fat_pad
ENSG00000198515	chr4_47987105_T_TAGAA_rs35563612;rs398072158	-25840	-25839	0.196808	33	37	2.1897e-08	0.917837	0.146406	2.60086e-05	5.87216e-11	1.80936e-07	Fat_pad
ENSG00000198515	chr4_47987643_T_TTA_rs66588022	-25302	-25301	0.154255	26	29	2.47098e-08	0.97761	0.156661	2.60086e-05	5.87216e-11	1.80936e-07	Fat_pad
ENSG00000198515	chr4_47988981_T_A_rs60956089	-23964	-23963	0.154255	26	29	2.47098e-08	0.97761	0.156661	2.60086e-05	5.87216e-11	1.80936e-07	Fat_pad
ENSG00000198515	chr4_47988999_T_A_rs1837519	-23946	-23945	0.154255	26	29	2.47098e-08	0.97761	0.156661	2.60086e-05	5.87216e-11	1.80936e-07	Fat_pad
ENSG00000198515	chr4_47989208_T_C_rs1822031	-23737	-23736	0.154255	26	29	2.47098e-08	0.97761	0.156661	2.60086e-05	5.87216e-11	1.80936e-07	Fat_pad
ENSG00000198515	chr4_47989552_A_G_rs2661536	-23393	-23392	0.154255	26	29	2.47098e-08	0.97761	0.156661	2.60086e-05	5.87216e-11	1.80936e-07	Fat_pad
ENSG00000198515	chr4_47990165_T_C_rs2661541	-22780	-22779	0.196808	33	37	2.1897e-08	0.917837	0.146406	2.60086e-05	5.87216e-11	1.80936e-07	Fat_pad
ENSG00000198515	chr4_47990166_G_A_rs2581496	-22779	-22778	0.154255	26	29	2.47098e-08	0.97761	0.156661	2.60086e-05	5.87216e-11	1.80936e-07	Fat_pad
ENSG00000198515	chr4_47990836_A_T_rs2661546	-22109	-22108	0.154255	26	29	2.47098e-08	0.97761	0.156661	2.60086e-05	5.87216e-11	1.80936e-07	Fat_pad
ENSG00000198515	chr4_47990881_C_T_rs2581492	-22064	-22063	0.154255	26	29	2.47098e-08	0.97761	0.156661	2.60086e-05	5.87216e-11	1.80936e-07	Fat_pad
ENSG00000198515	chr4_47991059_C_A_rs3098642	-21886	-21885	0.196808	33	37	2.1897e-08	0.917837	0.146406	2.60086e-05	5.87216e-11	1.80936e-07	Fat_pad
ENSG00000198515	chr4_47993888_G_A_rs321625	-19057	-19056	0.154255	26	29	2.47098e-08	0.97761	0.156661	2.60086e-05	5.87216e-11	1.80936e-07	Fat_pad
ENSG00000198515	chr4_47995429_A_G_rs1961011	-17516	-17515	0.196808	33	37	2.1897e-08	0.917837	0.146406	2.60086e-05	5.87216e-11	1.80936e-07	Fat_pad
ENSG00000198515	chr4_47995516_GCTAT_G_rs145321566;rs575375062	-17429	-17428	0.154255	26	29	2.47098e-08	0.97761	0.156661	2.60086e-05	5.87216e-11	1.80936e-07	Fat_pad
ENSG00000198515	chr4_47996790_T_A_rs3113877	-16155	-16154	0.154255	26	29	2.47098e-08	0.97761	0.156661	2.60086e-05	5.87216e-11	1.80936e-07	Fat_pad
ENSG00000198515	chr4_47997709_T_C_rs1440222	-15236	-15235	0.154255	26	29	2.47098e-08	0.97761	0.156661	2.60086e-05	5.87216e-11	1.80936e-07	Fat_pad
ENSG00000198515	chr4_47998620_CA_C_rs11310199	-14325	-14324	0.154255	26	29	2.47098e-08	0.97761	0.156661	2.60086e-05	5.87216e-11	1.80936e-07	Fat_pad
ENSG00000198515	chr4_47999108_G_A_rs3113878	-13837	-13836	0.196808	33	37	2.1897e-08	0.917837	0.146406	2.60086e-05	5.87216e-11	1.80936e-07	Fat_pad
ENSG00000198515	chr4_47999323_T_A_rs188900	-13622	-13621	0.154255	26	29	2.47098e-08	0.97761	0.156661	2.60086e-05	5.87216e-11	1.80936e-07	Fat_pad
ENSG00000198515	chr4_48000179_G_A_rs321636	-12766	-12765	0.196808	33	37	2.1897e-08	0.917837	0.146406	2.60086e-05	5.87216e-11	1.80936e-07	Fat_pad
ENSG00000198515	chr4_48000310_A_G_rs3113879	-12635	-12634	0.154255	26	29	2.47098e-08	0.97761	0.156661	2.60086e-05	5.87216e-11	1.80936e-07	Fat_pad
ENSG00000198515	chr4_48000465_T_G_rs321638	-12480	-12479	0.196808	33	37	2.1897e-08	0.917837	0.146406	2.60086e-05	5.87216e-11	1.80936e-07	Fat_pad
ENSG00000198515	chr4_48000532_C_T_rs321639	-12413	-12412	0.154255	26	29	2.47098e-08	0.97761	0.156661	2.60086e-05	5.87216e-11	1.80936e-07	Fat_pad
ENSG00000198515	chr4_48000669_C_T_rs321640	-12276	-12275	0.154255	26	29	2.47098e-08	0.97761	0.156661	2.60086e-05	5.87216e-11	1.80936e-07	Fat_pad
ENSG00000198515	chr4_48001359_C_T_rs321641	-11586	-11585	0.154255	26	29	2.47098e-08	0.97761	0.156661	2.60086e-05	5.87216e-11	1.80936e-07	Fat_pad
ENSG00000198515	chr4_48002584_T_TAGTA_rs34449455;rs71200911	-10361	-10360	0.196808	33	37	2.1897e-08	0.917837	0.146406	2.60086e-05	5.87216e-11	1.80936e-07	Fat_pad
ENSG00000198515	chr4_48003737_A_G_rs321643	-9208	-9207	0.196808	33	37	2.1897e-08	0.917837	0.146406	2.60086e-05	5.87216e-11	1.80936e-07	Fat_pad
ENSG00000198515	chr4_48006630_ATT_A_rs71200913	-6315	-6314	0.154255	26	29	2.47098e-08	0.97761	0.156661	2.60086e-05	5.87216e-11	1.80936e-07	Fat_pad
ENSG00000198515	chr4_48006903_A_G_rs321645	-6042	-6041	0.196808	33	37	2.1897e-08	0.917837	0.146406	2.60086e-05	5.87216e-11	1.80936e-07	Fat_pad
ENSG00000198515	chr4_48008572_G_T_rs321647	-4373	-4372	0.154255	26	29	2.47098e-08	0.97761	0.156661	2.60086e-05	5.87216e-11	1.80936e-07	Fat_pad
ENSG00000198515	chr4_48008609_TC_T_rs145468549	-4336	-4335	0.154255	26	29	2.47098e-08	0.97761	0.156661	2.60086e-05	5.87216e-11	1.80936e-07	Fat_pad
ENSG00000198515	chr4_48008618_ATCTG_A_rs144431319;rs3033841	-4327	-4326	0.154255	26	29	2.47098e-08	0.97761	0.156661	2.60086e-05	5.87216e-11	1.80936e-07	Fat_pad
ENSG00000198515	chr4_48009322_C_T_rs321649	-3623	-3622	0.154255	26	29	2.47098e-08	0.97761	0.156661	2.60086e-05	5.87216e-11	1.80936e-07	Fat_pad
ENSG00000198515	chr4_48010025_T_C_rs3113880	-2920	-2919	0.154255	26	29	2.47098e-08	0.97761	0.156661	2.60086e-05	5.87216e-11	1.80936e-07	Fat_pad
ENSG00000198515	chr4_48010800_G_A_rs224801	-2145	-2144	0.154255	26	29	2.47098e-08	0.97761	0.156661	2.60086e-05	5.87216e-11	1.80936e-07	Fat_pad
ENSG00000198515	chr4_48011220_G_A_rs13143926	-1725	-1724	0.154255	26	29	2.47098e-08	0.97761	0.156661	2.60086e-05	5.87216e-11	1.80936e-07	Fat_pad
ENSG00000198515	chr4_48011299_G_GA_rs35123937	-1646	-1645	0.191489	32	36	1.00686e-08	0.932781	0.144532	2.60086e-05	5.87216e-11	1.80936e-07	Fat_pad
ENSG00000198515	chr4_48011342_G_GA_rs71200915	-1603	-1602	0.143617	25	27	5.41951e-09	1.03047	0.156128	2.60086e-05	5.87216e-11	1.80936e-07	Fat_pad
ENSG00000198515	chr4_48012648_TTGATCAAGTTGGATAGAGTTGATCAAACCC_T_rs200118328	-297	-296	0.148936	25	28	1.11474e-07	0.924681	0.157328	2.60086e-05	5.87216e-11	1.80936e-07	Fat_pad
ENSG00000198515	chr4_48012960_A_C_rs6836669	15	16	0.574468	64	80	7.63787e-06	-0.617576	0.128294	2.60086e-05	5.87216e-11	1.80936e-07	Fat_pad
ENSG00000198515	chr4_48013143_C_G_rs79598282	198	199	0.154255	26	29	2.3091e-08	0.968206	0.154753	2.60086e-05	5.87216e-11	1.80936e-07	Fat_pad
ENSG00000198515	chr4_48014421_GA_G_rs5858099;rs775467826	1476	1477	0.303191	46	57	5.87217e-11	0.800375	0.104592	2.60086e-05	5.87216e-11	1.80936e-07	Fat_pad
ENSG00000198515	chr4_48014858_A_G_rs321628	1913	1914	0.303191	46	57	5.87217e-11	0.800375	0.104592	2.60086e-05	5.87216e-11	1.80936e-07	Fat_pad
ENSG00000198515	chr4_48015622_A_G_rs78621326	2677	2678	0.154255	26	29	2.3091e-08	0.968206	0.154753	2.60086e-05	5.87216e-11	1.80936e-07	Fat_pad
ENSG00000198515	chr4_48016153_C_T_rs321630	3208	3209	0.303191	46	57	5.87217e-11	0.800375	0.104592	2.60086e-05	5.87216e-11	1.80936e-07	Fat_pad
ENSG00000198515	chr4_48016212_A_G_rs321631	3267	3268	0.303191	46	57	5.87217e-11	0.800375	0.104592	2.60086e-05	5.87216e-11	1.80936e-07	Fat_pad
ENSG00000198515	chr4_48016744_A_G_rs77335151	3799	3800	0.154255	26	29	2.3091e-08	0.968206	0.154753	2.60086e-05	5.87216e-11	1.80936e-07	Fat_pad
ENSG00000198515	chr4_48017306_G_A_rs98270	4361	4362	0.271277	43	51	1.77864e-07	0.713506	0.123798	2.60086e-05	5.87216e-11	1.80936e-07	Fat_pad
ENSG00000198515	chr4_48021307_A_AG_rs373328885	8362	8363	0.265957	42	50	7.2205e-07	0.680206	0.125565	2.60086e-05	5.87216e-11	1.80936e-07	Fat_pad
ENSG00000198515	chr4_48021309_A_T_rs376979566	8364	8365	0.265957	42	50	7.2205e-07	0.680206	0.125565	2.60086e-05	5.87216e-11	1.80936e-07	Fat_pad
ENSG00000198515	chr4_48021310_G_GATT_rs61078196	8365	8366	0.265957	42	50	7.2205e-07	0.680206	0.125565	2.60086e-05	5.87216e-11	1.80936e-07	Fat_pad
ENSG00000198515	chr4_48021313_C_CG_rs370609157	8368	8369	0.265957	42	50	7.2205e-07	0.680206	0.125565	2.60086e-05	5.87216e-11	1.80936e-07	Fat_pad
ENSG00000198515	chr4_48021314_C_CA_rs373469228	8369	8370	0.265957	42	50	7.2205e-07	0.680206	0.125565	2.60086e-05	5.87216e-11	1.80936e-07	Fat_pad
ENSG00000198515	chr4_48022363_T_C_rs321622	9418	9419	0.265957	42	50	7.2205e-07	0.680206	0.125565	2.60086e-05	5.87216e-11	1.80936e-07	Fat_pad
ENSG00000198515	chr4_48023078_G_T_rs13140968	10133	10134	0.265957	42	50	7.2205e-07	0.680206	0.125565	2.60086e-05	5.87216e-11	1.80936e-07	Fat_pad
ENSG00000198515	chr4_48023281_C_T_rs13142905	10336	10337	0.265957	42	50	7.2205e-07	0.680206	0.125565	2.60086e-05	5.87216e-11	1.80936e-07	Fat_pad
ENSG00000198515	chr4_48024331_TGCAGTGGTGTGATC_T_rs139526290;rs11274681	11386	11387	0.265957	42	50	7.2205e-07	0.680206	0.125565	2.60086e-05	5.87216e-11	1.80936e-07	Fat_pad
ENSG00000198515	chr4_48024543_A_C_rs13125949	11598	11599	0.265957	42	50	7.2205e-07	0.680206	0.125565	2.60086e-05	5.87216e-11	1.80936e-07	Fat_pad
ENSG00000198515	chr4_48026080_G_A_rs11733284	13135	13136	0.265957	42	50	7.2205e-07	0.680206	0.125565	2.60086e-05	5.87216e-11	1.80936e-07	Fat_pad
ENSG00000198515	chr4_48026425_G_A_rs6832503	13480	13481	0.265957	42	50	7.2205e-07	0.680206	0.125565	2.60086e-05	5.87216e-11	1.80936e-07	Fat_pad
ENSG00000198515	chr4_48026772_A_G_rs6811245	13827	13828	0.265957	42	50	7.2205e-07	0.680206	0.125565	2.60086e-05	5.87216e-11	1.80936e-07	Fat_pad
ENSG00000198515	chr4_48026960_C_T_rs6835057	14015	14016	0.265957	42	50	7.2205e-07	0.680206	0.125565	2.60086e-05	5.87216e-11	1.80936e-07	Fat_pad
ENSG00000198515	chr4_48028019_T_C_rs13120847	15074	15075	0.265957	42	50	7.2205e-07	0.680206	0.125565	2.60086e-05	5.87216e-11	1.80936e-07	Fat_pad
ENSG00000198515	chr4_48028272_G_C_rs4695328	15327	15328	0.265957	42	50	7.2205e-07	0.680206	0.125565	2.60086e-05	5.87216e-11	1.80936e-07	Fat_pad
ENSG00000198515	chr4_48029482_G_A_rs13146880	16537	16538	0.265957	42	50	7.2205e-07	0.680206	0.125565	2.60086e-05	5.87216e-11	1.80936e-07	Fat_pad
ENSG00000198515	chr4_48029885_GA_G_rs56823786;rs796981101	16940	16941	0.265957	42	50	7.2205e-07	0.680206	0.125565	2.60086e-05	5.87216e-11	1.80936e-07	Fat_pad
ENSG00000198515	chr4_48030339_A_G_rs4694879	17394	17395	0.265957	42	50	7.2205e-07	0.680206	0.125565	2.60086e-05	5.87216e-11	1.80936e-07	Fat_pad
ENSG00000198515	chr4_48036699_G_A_rs11722463	23754	23755	0.276596	44	52	7.89135e-06	0.624674	0.13	2.60086e-05	5.87216e-11	1.80936e-07	Fat_pad
ENSG00000198515	chr4_48037885_A_T_rs11736427	24940	24941	0.276596	44	52	7.89135e-06	0.624674	0.13	2.60086e-05	5.87216e-11	1.80936e-07	Fat_pad
ENSG00000198515	chr4_48080078_C_T_rs11724347	67133	67134	0.0744681	13	14	2.26906e-05	1.01254	0.223823	2.60086e-05	5.87216e-11	1.80936e-07	Fat_pad
ENSG00000249572	chr5_33413136_C_G_rs78735287	-27499	-27498	0.207447	36	39	3.21735e-08	-0.785236	0.12712	1.3618e-05	4.66663e-12	1.41168e-08	Fat_pad
ENSG00000249572	chr5_33440200_C_A_rs3756663	-435	-434	0.228723	38	43	4.66663e-12	-0.901621	0.109495	1.3618e-05	4.66663e-12	1.41168e-08	Fat_pad
ENSG00000249572	chr5_33454223_G_A_rs78347783	13588	13589	0.228723	38	43	4.66663e-12	-0.901621	0.109495	1.3618e-05	4.66663e-12	1.41168e-08	Fat_pad
ENSG00000249572	chr5_33460586_G_A_rs59078367	19951	19952	0.207447	36	39	2.94502e-10	-0.876154	0.120351	1.3618e-05	4.66663e-12	1.41168e-08	Fat_pad
ENSG00000249572	chr5_33461250_G_A_rs2270905	20615	20616	0.202128	35	38	1.02588e-10	-0.901593	0.119833	1.3618e-05	4.66663e-12	1.41168e-08	Fat_pad
ENSG00000249572	chr5_33468838_G_T_rs5026634	28203	28204	0.202128	35	38	1.02588e-10	-0.901593	0.119833	1.3618e-05	4.66663e-12	1.41168e-08	Fat_pad
ENSG00000249572	chr5_33478469_C_T_rs166274	37834	37835	0.191489	33	36	9.61093e-11	-0.904026	0.119917	1.3618e-05	4.66663e-12	1.41168e-08	Fat_pad
ENSG00000249572	chr5_33483579_ACT_A_rs145091641	42944	42945	0.191489	33	36	9.61093e-11	-0.904026	0.119917	1.3618e-05	4.66663e-12	1.41168e-08	Fat_pad
ENSG00000242611	chr7_45653_C_T_rs7384563	-31386	-31385	0.574468	63	80	8.59794e-06	0.60676	0.126867	1.0976e-05	1.4505e-06	0.0023082	Fat_pad
ENSG00000242611	chr7_46300_C_G_rs11185552	-30739	-30738	0.574468	63	80	8.59794e-06	0.60676	0.126867	1.0976e-05	1.4505e-06	0.0023082	Fat_pad
ENSG00000242611	chr7_46478_A_G_rs7458031	-30561	-30560	0.574468	63	80	8.59794e-06	0.60676	0.126867	1.0976e-05	1.4505e-06	0.0023082	Fat_pad
ENSG00000242611	chr7_50986_T_TA_rs34424236;rs398003353	-26053	-26052	0.409574	64	77	2.70581e-06	0.688624	0.135479	1.0976e-05	1.4505e-06	0.0023082	Fat_pad
ENSG00000242611	chr7_54400_G_A_rs5029143	-22639	-22638	0.414894	64	78	3.51632e-06	0.66954	0.133494	1.0976e-05	1.4505e-06	0.0023082	Fat_pad
ENSG00000242611	chr7_54402_T_G_rs5029144	-22637	-22636	0.414894	64	78	3.51632e-06	0.66954	0.133494	1.0976e-05	1.4505e-06	0.0023082	Fat_pad
ENSG00000242611	chr7_54411_T_G_rs5029145	-22628	-22627	0.414894	64	78	3.51632e-06	0.66954	0.133494	1.0976e-05	1.4505e-06	0.0023082	Fat_pad
ENSG00000242611	chr7_58458_T_C_rs36073850	-18581	-18580	0.409574	64	77	2.70581e-06	0.688624	0.135479	1.0976e-05	1.4505e-06	0.0023082	Fat_pad
ENSG00000242611	chr7_60055_G_T_rs13307442	-16984	-16983	0.409574	64	77	2.70581e-06	0.688624	0.135479	1.0976e-05	1.4505e-06	0.0023082	Fat_pad
ENSG00000242611	chr7_72397_C_T_rs143579933	-4642	-4641	0.31383	49	59	1.4505e-06	0.663105	0.126505	1.0976e-05	1.4505e-06	0.0023082	Fat_pad
ENSG00000242611	chr7_89835_C_T_rs56397878	12796	12797	0.494681	69	93	6.52794e-06	0.56709	0.116808	1.0976e-05	1.4505e-06	0.0023082	Fat_pad
ENSG00000242611	chr7_97481_C_G_rs4352792	20442	20443	0.510638	68	92	4.66454e-06	-0.564131	0.11414	1.0976e-05	1.4505e-06	0.0023082	Fat_pad
ENSG00000242611	chr7_97788_A_C_rs4546606	20749	20750	0.510638	68	92	4.66454e-06	-0.564131	0.11414	1.0976e-05	1.4505e-06	0.0023082	Fat_pad
ENSG00000242611	chr7_98223_A_C_rs4455777	21184	21185	0.510638	68	92	4.66454e-06	-0.564131	0.11414	1.0976e-05	1.4505e-06	0.0023082	Fat_pad
ENSG00000242611	chr7_98406_A_C_rs7786521	21367	21368	0.510638	68	92	4.66454e-06	-0.564131	0.11414	1.0976e-05	1.4505e-06	0.0023082	Fat_pad
ENSG00000242611	chr7_98609_T_C_rs7791460	21570	21571	0.510638	68	92	4.66454e-06	-0.564131	0.11414	1.0976e-05	1.4505e-06	0.0023082	Fat_pad
ENSG00000242611	chr7_98622_A_T_rs7786984	21583	21584	0.510638	68	92	4.66454e-06	-0.564131	0.11414	1.0976e-05	1.4505e-06	0.0023082	Fat_pad
ENSG00000242611	chr7_98678_A_C_rs7787012	21639	21640	0.510638	68	92	4.66454e-06	-0.564131	0.11414	1.0976e-05	1.4505e-06	0.0023082	Fat_pad
ENSG00000242611	chr7_98706_G_A_rs7801743	21667	21668	0.510638	68	92	4.66454e-06	-0.564131	0.11414	1.0976e-05	1.4505e-06	0.0023082	Fat_pad
ENSG00000242611	chr7_98795_G_A_rs10274202	21756	21757	0.510638	68	92	4.66454e-06	-0.564131	0.11414	1.0976e-05	1.4505e-06	0.0023082	Fat_pad
ENSG00000242611	chr7_98994_G_GAC_rs747486122	21955	21956	0.510638	68	92	4.66454e-06	-0.564131	0.11414	1.0976e-05	1.4505e-06	0.0023082	Fat_pad
ENSG00000242611	chr7_98996_TGTAA_T_rs769282437	21957	21958	0.510638	68	92	4.66454e-06	-0.564131	0.11414	1.0976e-05	1.4505e-06	0.0023082	Fat_pad
ENSG00000242611	chr7_99090_A_T_rs4916926	22051	22052	0.510638	68	92	4.66454e-06	-0.564131	0.11414	1.0976e-05	1.4505e-06	0.0023082	Fat_pad
ENSG00000242611	chr7_99290_T_G_rs4916955	22251	22252	0.510638	68	92	4.66454e-06	-0.564131	0.11414	1.0976e-05	1.4505e-06	0.0023082	Fat_pad
ENSG00000242611	chr7_99311_C_G_rs4916927	22272	22273	0.510638	68	92	4.66454e-06	-0.564131	0.11414	1.0976e-05	1.4505e-06	0.0023082	Fat_pad
ENSG00000242611	chr7_109898_G_A_rs35012347	32859	32860	0.478723	67	90	9.85605e-06	0.548775	0.115614	1.0976e-05	1.4505e-06	0.0023082	Fat_pad
ENSG00000165171	chr7_73732738_G_A_rs12536654	-109779	-109778	0.218085	37	41	2.41553e-07	0.653618	0.114902	1.64654e-05	8.53313e-18	8.20092e-14	Fat_pad
ENSG00000165171	chr7_73734902_TGA_T_.	-107615	-107614	0.271277	44	51	1.10645e-10	0.715086	0.0952649	1.64654e-05	8.53313e-18	8.20092e-14	Fat_pad
ENSG00000165171	chr7_73734972_G_A_rs13233747	-107545	-107544	0.382979	57	72	8.67314e-12	0.611929	0.0756204	1.64654e-05	8.53313e-18	8.20092e-14	Fat_pad
ENSG00000165171	chr7_73736890_G_C_rs2293484	-105627	-105626	0.271277	44	51	1.10645e-10	0.715086	0.0952649	1.64654e-05	8.53313e-18	8.20092e-14	Fat_pad
ENSG00000165171	chr7_73740687_G_A_rs10232827	-101830	-101829	0.271277	44	51	1.10645e-10	0.715086	0.0952649	1.64654e-05	8.53313e-18	8.20092e-14	Fat_pad
ENSG00000165171	chr7_73741147_T_A_rs7806956	-101370	-101369	0.287234	47	54	5.69872e-11	0.706324	0.0922182	1.64654e-05	8.53313e-18	8.20092e-14	Fat_pad
ENSG00000165171	chr7_73741239_T_C_rs7807097	-101278	-101277	0.271277	44	51	1.10645e-10	0.715086	0.0952649	1.64654e-05	8.53313e-18	8.20092e-14	Fat_pad
ENSG00000165171	chr7_73743552_C_A_rs1880953	-98965	-98964	0.271277	44	51	1.10645e-10	0.715086	0.0952649	1.64654e-05	8.53313e-18	8.20092e-14	Fat_pad
ENSG00000165171	chr7_73748107_A_G_rs11981405	-94410	-94409	0.271277	44	51	1.10645e-10	0.715086	0.0952649	1.64654e-05	8.53313e-18	8.20092e-14	Fat_pad
ENSG00000165171	chr7_73752929_C_T_rs12539962	-89588	-89587	0.271277	44	51	1.10645e-10	0.715086	0.0952649	1.64654e-05	8.53313e-18	8.20092e-14	Fat_pad
ENSG00000165171	chr7_73757856_G_C_rs10949827	-84661	-84660	0.260638	42	49	7.60195e-11	0.715967	0.0942947	1.64654e-05	8.53313e-18	8.20092e-14	Fat_pad
ENSG00000165171	chr7_73757962_A_T_rs4717106	-84555	-84554	0.260638	42	49	7.60195e-11	0.715967	0.0942947	1.64654e-05	8.53313e-18	8.20092e-14	Fat_pad
ENSG00000165171	chr7_73761022_A_G_rs10281200	-81495	-81494	0.595745	60	76	8.17779e-06	0.431758	0.0900281	1.64654e-05	8.53313e-18	8.20092e-14	Fat_pad
ENSG00000165171	chr7_73762164_T_C_rs11771354	-80353	-80352	0.595745	60	76	8.17779e-06	0.431758	0.0900281	1.64654e-05	8.53313e-18	8.20092e-14	Fat_pad
ENSG00000165171	chr7_73763368_T_C_rs13221668	-79149	-79148	0.590426	60	77	5.81549e-06	0.431721	0.0883755	1.64654e-05	8.53313e-18	8.20092e-14	Fat_pad
ENSG00000165171	chr7_73763873_G_A_rs13237921	-78644	-78643	0.175532	30	33	5.92774e-07	0.683381	0.125015	1.64654e-05	8.53313e-18	8.20092e-14	Fat_pad
ENSG00000165171	chr7_73764860_A_G_rs67424347	-77657	-77656	0.180851	30	34	4.53738e-07	0.662735	0.119782	1.64654e-05	8.53313e-18	8.20092e-14	Fat_pad
ENSG00000165171	chr7_73767687_G_A_rs12536661	-74830	-74829	0.180851	30	34	4.53738e-07	0.662735	0.119782	1.64654e-05	8.53313e-18	8.20092e-14	Fat_pad
ENSG00000165171	chr7_73768941_CG_C_rs10709722	-73576	-73575	0.260638	42	49	7.60195e-11	0.715967	0.0942947	1.64654e-05	8.53313e-18	8.20092e-14	Fat_pad
ENSG00000165171	chr7_73771232_A_C_rs7798722	-71285	-71284	0.202128	35	38	9.62496e-09	0.73041	0.112988	1.64654e-05	8.53313e-18	8.20092e-14	Fat_pad
ENSG00000165171	chr7_73773187_T_C_rs6460055	-69330	-69329	0.260638	42	49	7.60195e-11	0.715967	0.0942947	1.64654e-05	8.53313e-18	8.20092e-14	Fat_pad
ENSG00000165171	chr7_73773622_T_C_rs4302704	-68895	-68894	0.595745	60	76	8.17779e-06	0.431758	0.0900281	1.64654e-05	8.53313e-18	8.20092e-14	Fat_pad
ENSG00000165171	chr7_73774244_C_T_rs11979680	-68273	-68272	0.260638	42	49	7.60195e-11	0.715967	0.0942947	1.64654e-05	8.53313e-18	8.20092e-14	Fat_pad
ENSG00000165171	chr7_73774949_A_G_rs10236342	-67568	-67567	0.260638	42	49	7.60195e-11	0.715967	0.0942947	1.64654e-05	8.53313e-18	8.20092e-14	Fat_pad
ENSG00000165171	chr7_73774972_A_T_rs6958663	-67545	-67544	0.260638	42	49	7.60195e-11	0.715967	0.0942947	1.64654e-05	8.53313e-18	8.20092e-14	Fat_pad
ENSG00000165171	chr7_73775445_CATTT_C_.	-67072	-67071	0.260638	42	49	7.60195e-11	0.715967	0.0942947	1.64654e-05	8.53313e-18	8.20092e-14	Fat_pad
ENSG00000165171	chr7_73776321_C_T_rs188580753	-66196	-66195	0.260638	42	49	7.60195e-11	0.715967	0.0942947	1.64654e-05	8.53313e-18	8.20092e-14	Fat_pad
ENSG00000165171	chr7_73776896_C_T_rs6460056	-65621	-65620	0.260638	42	49	7.60195e-11	0.715967	0.0942947	1.64654e-05	8.53313e-18	8.20092e-14	Fat_pad
ENSG00000165171	chr7_73778818_A_G_rs57595722	-63699	-63698	0.244681	41	46	5.92414e-09	0.696299	0.105834	1.64654e-05	8.53313e-18	8.20092e-14	Fat_pad
ENSG00000165171	chr7_73779665_G_A_rs6947264	-62852	-62851	0.260638	42	49	7.60195e-11	0.715967	0.0942947	1.64654e-05	8.53313e-18	8.20092e-14	Fat_pad
ENSG00000165171	chr7_73781025_TG_T_rs76127888;rs372933583	-61492	-61491	0.260638	42	49	7.60195e-11	0.715967	0.0942947	1.64654e-05	8.53313e-18	8.20092e-14	Fat_pad
ENSG00000165171	chr7_73781331_T_G_rs4717815	-61186	-61185	0.260638	42	49	7.60195e-11	0.715967	0.0942947	1.64654e-05	8.53313e-18	8.20092e-14	Fat_pad
ENSG00000165171	chr7_73782560_C_T_rs4507641	-59957	-59956	0.260638	42	49	7.60195e-11	0.715967	0.0942947	1.64654e-05	8.53313e-18	8.20092e-14	Fat_pad
ENSG00000165171	chr7_73791033_T_C_rs3886187	-51484	-51483	0.175532	29	33	1.80064e-06	0.592215	0.114176	1.64654e-05	8.53313e-18	8.20092e-14	Fat_pad
ENSG00000165171	chr7_73794686_T_C_rs6952976	-47831	-47830	0.260638	42	49	7.60195e-11	0.715967	0.0942947	1.64654e-05	8.53313e-18	8.20092e-14	Fat_pad
ENSG00000165171	chr7_73796083_T_G_rs7792129	-46434	-46433	0.260638	42	49	7.60195e-11	0.715967	0.0942947	1.64654e-05	8.53313e-18	8.20092e-14	Fat_pad
ENSG00000165171	chr7_73796448_A_G_rs7777044	-46069	-46068	0.260638	42	49	7.60195e-11	0.715967	0.0942947	1.64654e-05	8.53313e-18	8.20092e-14	Fat_pad
ENSG00000165171	chr7_73796647_G_T_rs7777704	-45870	-45869	0.260638	42	49	7.60195e-11	0.715967	0.0942947	1.64654e-05	8.53313e-18	8.20092e-14	Fat_pad
ENSG00000165171	chr7_73796999_G_A_rs7778187	-45518	-45517	0.260638	42	49	7.60195e-11	0.715967	0.0942947	1.64654e-05	8.53313e-18	8.20092e-14	Fat_pad
ENSG00000165171	chr7_73798076_G_A_rs7783413	-44441	-44440	0.25	42	47	2.09666e-10	0.749347	0.101833	1.64654e-05	8.53313e-18	8.20092e-14	Fat_pad
ENSG00000165171	chr7_73798317_G_T_rs28414777	-44200	-44199	0.260638	42	49	7.60195e-11	0.715967	0.0942947	1.64654e-05	8.53313e-18	8.20092e-14	Fat_pad
ENSG00000165171	chr7_73798599_C_T_rs12537291	-43918	-43917	0.260638	42	49	7.60195e-11	0.715967	0.0942947	1.64654e-05	8.53313e-18	8.20092e-14	Fat_pad
ENSG00000165171	chr7_73799382_C_T_rs4632942	-43135	-43134	0.739362	42	49	7.60195e-11	-0.715967	0.0942947	1.64654e-05	8.53313e-18	8.20092e-14	Fat_pad
ENSG00000165171	chr7_73800052_T_C_rs10223902	-42465	-42464	0.739362	42	49	7.60195e-11	-0.715967	0.0942947	1.64654e-05	8.53313e-18	8.20092e-14	Fat_pad
ENSG00000165171	chr7_73800669_A_G_rs12668451	-41848	-41847	0.739362	42	49	7.60195e-11	-0.715967	0.0942947	1.64654e-05	8.53313e-18	8.20092e-14	Fat_pad
ENSG00000165171	chr7_73802403_T_C_rs10949828	-40114	-40113	0.739362	42	49	7.60195e-11	-0.715967	0.0942947	1.64654e-05	8.53313e-18	8.20092e-14	Fat_pad
ENSG00000165171	chr7_73803691_CA_C_rs71941269;rs35661131	-38826	-38825	0.734043	43	50	4.9513e-11	-0.7162	0.093114	1.64654e-05	8.53313e-18	8.20092e-14	Fat_pad
ENSG00000165171	chr7_73805178_A_G_rs13232536	-37339	-37338	0.739362	42	49	7.60195e-11	-0.715967	0.0942947	1.64654e-05	8.53313e-18	8.20092e-14	Fat_pad
ENSG00000165171	chr7_73805695_T_TTGTC_rs113832724;rs57046908	-36822	-36821	0.739362	42	49	7.60195e-11	-0.715967	0.0942947	1.64654e-05	8.53313e-18	8.20092e-14	Fat_pad
ENSG00000165171	chr7_73805710_G_T_rs7796554	-36807	-36806	0.739362	42	49	7.60195e-11	-0.715967	0.0942947	1.64654e-05	8.53313e-18	8.20092e-14	Fat_pad
ENSG00000165171	chr7_73806712_T_C_rs6460060	-35805	-35804	0.739362	42	49	7.60195e-11	-0.715967	0.0942947	1.64654e-05	8.53313e-18	8.20092e-14	Fat_pad
ENSG00000165171	chr7_73808445_AT_A_rs140830236	-34072	-34071	0.718085	46	53	2.71206e-13	-0.755332	0.0849871	1.64654e-05	8.53313e-18	8.20092e-14	Fat_pad
ENSG00000165171	chr7_73808747_C_T_rs35558014	-33770	-33769	0.728723	44	51	1.04365e-14	-0.79334	0.0823062	1.64654e-05	8.53313e-18	8.20092e-14	Fat_pad
ENSG00000165171	chr7_73809041_G_GC_rs35298530;rs367896180	-33476	-33475	0.728723	44	51	1.04365e-14	-0.79334	0.0823062	1.64654e-05	8.53313e-18	8.20092e-14	Fat_pad
ENSG00000165171	chr7_73809143_A_G_rs7812097	-33374	-33373	0.728723	44	51	1.04365e-14	-0.79334	0.0823062	1.64654e-05	8.53313e-18	8.20092e-14	Fat_pad
ENSG00000165171	chr7_73809711_C_A_rs4440516	-32806	-32805	0.728723	44	51	1.04365e-14	-0.79334	0.0823062	1.64654e-05	8.53313e-18	8.20092e-14	Fat_pad
ENSG00000165171	chr7_73810388_G_A_rs7781973	-32129	-32128	0.728723	44	51	1.04365e-14	-0.79334	0.0823062	1.64654e-05	8.53313e-18	8.20092e-14	Fat_pad
ENSG00000165171	chr7_73811362_A_G_rs4355658	-31155	-31154	0.728723	44	51	1.04365e-14	-0.79334	0.0823062	1.64654e-05	8.53313e-18	8.20092e-14	Fat_pad
ENSG00000165171	chr7_73812477_C_T_rs9647713	-30040	-30039	0.851064	26	28	1.59658e-07	-0.761153	0.131463	1.64654e-05	8.53313e-18	8.20092e-14	Fat_pad
ENSG00000165171	chr7_73814331_G_A_rs10281937	-28186	-28185	0.117021	22	22	1.38482e-05	0.723904	0.155466	1.64654e-05	8.53313e-18	8.20092e-14	Fat_pad
ENSG00000165171	chr7_73816614_G_A_rs11762644	-25903	-25902	0.728723	44	51	1.04365e-14	-0.79334	0.0823062	1.64654e-05	8.53313e-18	8.20092e-14	Fat_pad
ENSG00000165171	chr7_73817679_C_T_rs13234534	-24838	-24837	0.728723	44	51	1.04365e-14	-0.79334	0.0823062	1.64654e-05	8.53313e-18	8.20092e-14	Fat_pad
ENSG00000165171	chr7_73819012_C_A_rs10949829	-23505	-23504	0.728723	44	51	1.04365e-14	-0.79334	0.0823062	1.64654e-05	8.53313e-18	8.20092e-14	Fat_pad
ENSG00000165171	chr7_73819547_G_A_rs7804571	-22970	-22969	0.62234	57	71	2.25063e-14	-0.679209	0.0717897	1.64654e-05	8.53313e-18	8.20092e-14	Fat_pad
ENSG00000165171	chr7_73820632_G_A_rs4717819	-21885	-21884	0.723404	44	52	2.03003e-14	-0.769134	0.0810901	1.64654e-05	8.53313e-18	8.20092e-14	Fat_pad
ENSG00000165171	chr7_73820811_T_C_rs7384832	-21706	-21705	0.632979	55	69	8.39247e-16	-0.696389	0.0681042	1.64654e-05	8.53313e-18	8.20092e-14	Fat_pad
ENSG00000165171	chr7_73822178_A_G_rs13223112	-20339	-20338	0.739362	42	49	2.63305e-16	-0.823755	0.0784745	1.64654e-05	8.53313e-18	8.20092e-14	Fat_pad
ENSG00000165171	chr7_73822385_C_T_rs6946037	-20132	-20131	0.739362	42	49	2.63305e-16	-0.823755	0.0784745	1.64654e-05	8.53313e-18	8.20092e-14	Fat_pad
ENSG00000165171	chr7_73823301_C_T_rs13234080	-19216	-19215	0.739362	42	49	2.63305e-16	-0.823755	0.0784745	1.64654e-05	8.53313e-18	8.20092e-14	Fat_pad
ENSG00000165171	chr7_73824000_C_T_rs7798477	-18517	-18516	0.739362	42	49	2.63305e-16	-0.823755	0.0784745	1.64654e-05	8.53313e-18	8.20092e-14	Fat_pad
ENSG00000165171	chr7_73824098_C_T_rs7798641	-18419	-18418	0.739362	42	49	2.63305e-16	-0.823755	0.0784745	1.64654e-05	8.53313e-18	8.20092e-14	Fat_pad
ENSG00000165171	chr7_73824702_TA_T_rs5884923	-17815	-17814	0.739362	42	49	2.63305e-16	-0.823755	0.0784745	1.64654e-05	8.53313e-18	8.20092e-14	Fat_pad
ENSG00000165171	chr7_73824842_T_C_rs13228435	-17675	-17674	0.739362	42	49	2.63305e-16	-0.823755	0.0784745	1.64654e-05	8.53313e-18	8.20092e-14	Fat_pad
ENSG00000165171	chr7_73825288_C_T_rs4255023	-17229	-17228	0.739362	42	49	2.63305e-16	-0.823755	0.0784745	1.64654e-05	8.53313e-18	8.20092e-14	Fat_pad
ENSG00000165171	chr7_73825841_A_G_rs7808268	-16676	-16675	0.739362	42	49	2.63305e-16	-0.823755	0.0784745	1.64654e-05	8.53313e-18	8.20092e-14	Fat_pad
ENSG00000165171	chr7_73825966_C_T_rs7808585	-16551	-16550	0.739362	42	49	2.63305e-16	-0.823755	0.0784745	1.64654e-05	8.53313e-18	8.20092e-14	Fat_pad
ENSG00000165171	chr7_73826661_A_C_rs4717109	-15856	-15855	0.739362	42	49	2.63305e-16	-0.823755	0.0784745	1.64654e-05	8.53313e-18	8.20092e-14	Fat_pad
ENSG00000165171	chr7_73826663_G_A_rs4717821	-15854	-15853	0.739362	42	49	2.63305e-16	-0.823755	0.0784745	1.64654e-05	8.53313e-18	8.20092e-14	Fat_pad
ENSG00000165171	chr7_73827056_C_T_rs7455225	-15461	-15460	0.638298	55	68	7.31257e-16	-0.708082	0.0690303	1.64654e-05	8.53313e-18	8.20092e-14	Fat_pad
ENSG00000165171	chr7_73827945_G_C_rs10949830	-14572	-14571	0.861702	24	26	9.59632e-09	-0.831326	0.128585	1.64654e-05	8.53313e-18	8.20092e-14	Fat_pad
ENSG00000165171	chr7_73827962_T_TTAGTCACTTCTG_rs146616414;rs71082268	-14555	-14554	0.739362	42	49	2.63305e-16	-0.823755	0.0784745	1.64654e-05	8.53313e-18	8.20092e-14	Fat_pad
ENSG00000165171	chr7_73828073_GCGGGGGC_G_rs148318738	-14444	-14443	0.856383	25	27	5.06163e-08	-0.798531	0.13159	1.64654e-05	8.53313e-18	8.20092e-14	Fat_pad
ENSG00000165171	chr7_73828578_C_CT_rs66645350;rs374174740	-13939	-13938	0.739362	42	49	2.63305e-16	-0.823755	0.0784745	1.64654e-05	8.53313e-18	8.20092e-14	Fat_pad
ENSG00000165171	chr7_73828647_T_C_rs6974182	-13870	-13869	0.739362	42	49	2.63305e-16	-0.823755	0.0784745	1.64654e-05	8.53313e-18	8.20092e-14	Fat_pad
ENSG00000165171	chr7_73828809_T_C_rs6974378	-13708	-13707	0.739362	42	49	2.63305e-16	-0.823755	0.0784745	1.64654e-05	8.53313e-18	8.20092e-14	Fat_pad
ENSG00000165171	chr7_73829456_T_G_rs4717822	-13061	-13060	0.739362	42	49	2.63305e-16	-0.823755	0.0784745	1.64654e-05	8.53313e-18	8.20092e-14	Fat_pad
ENSG00000165171	chr7_73829884_G_A_rs7793169	-12633	-12632	0.739362	42	49	2.63305e-16	-0.823755	0.0784745	1.64654e-05	8.53313e-18	8.20092e-14	Fat_pad
ENSG00000165171	chr7_73829952_G_A_rs7793313	-12565	-12564	0.739362	42	49	2.63305e-16	-0.823755	0.0784745	1.64654e-05	8.53313e-18	8.20092e-14	Fat_pad
ENSG00000165171	chr7_73830431_A_G_rs4304220	-12086	-12085	0.739362	42	49	2.63305e-16	-0.823755	0.0784745	1.64654e-05	8.53313e-18	8.20092e-14	Fat_pad
ENSG00000165171	chr7_73830773_C_T_rs4640941	-11744	-11743	0.739362	42	49	2.63305e-16	-0.823755	0.0784745	1.64654e-05	8.53313e-18	8.20092e-14	Fat_pad
ENSG00000165171	chr7_73830849_G_A_rs4458741	-11668	-11667	0.739362	42	49	2.63305e-16	-0.823755	0.0784745	1.64654e-05	8.53313e-18	8.20092e-14	Fat_pad
ENSG00000165171	chr7_73831189_T_C_rs8629	-11328	-11327	0.739362	42	49	2.63305e-16	-0.823755	0.0784745	1.64654e-05	8.53313e-18	8.20092e-14	Fat_pad
ENSG00000165171	chr7_73832131_A_G_rs1127155	-10386	-10385	0.739362	42	49	2.63305e-16	-0.823755	0.0784745	1.64654e-05	8.53313e-18	8.20092e-14	Fat_pad
ENSG00000165171	chr7_73832166_C_T_rs1127156	-10351	-10350	0.739362	42	49	2.63305e-16	-0.823755	0.0784745	1.64654e-05	8.53313e-18	8.20092e-14	Fat_pad
ENSG00000165171	chr7_73832225_C_G_rs11316	-10292	-10291	0.739362	42	49	2.63305e-16	-0.823755	0.0784745	1.64654e-05	8.53313e-18	8.20092e-14	Fat_pad
ENSG00000165171	chr7_73832874_G_A_rs9691413	-9643	-9642	0.739362	42	49	2.63305e-16	-0.823755	0.0784745	1.64654e-05	8.53313e-18	8.20092e-14	Fat_pad
ENSG00000165171	chr7_73833402_T_C_rs6968360	-9115	-9114	0.739362	42	49	2.63305e-16	-0.823755	0.0784745	1.64654e-05	8.53313e-18	8.20092e-14	Fat_pad
ENSG00000165171	chr7_73834161_AT_A_rs11293092;rs542044055	-8356	-8355	0.712766	50	54	2.87615e-10	-0.735751	0.100989	1.64654e-05	8.53313e-18	8.20092e-14	Fat_pad
ENSG00000165171	chr7_73834242_C_T_rs7786850	-8275	-8274	0.739362	42	49	2.63305e-16	-0.823755	0.0784745	1.64654e-05	8.53313e-18	8.20092e-14	Fat_pad
ENSG00000165171	chr7_73834256_C_T_rs4286826	-8261	-8260	0.739362	42	49	2.63305e-16	-0.823755	0.0784745	1.64654e-05	8.53313e-18	8.20092e-14	Fat_pad
ENSG00000165171	chr7_73834332_G_A_rs4473910	-8185	-8184	0.739362	42	49	2.63305e-16	-0.823755	0.0784745	1.64654e-05	8.53313e-18	8.20092e-14	Fat_pad
ENSG00000165171	chr7_73834835_T_A_rs13246460	-7682	-7681	0.739362	42	49	2.63305e-16	-0.823755	0.0784745	1.64654e-05	8.53313e-18	8.20092e-14	Fat_pad
ENSG00000165171	chr7_73834969_G_C_rs13232463	-7548	-7547	0.739362	42	49	2.63305e-16	-0.823755	0.0784745	1.64654e-05	8.53313e-18	8.20092e-14	Fat_pad
ENSG00000165171	chr7_73837589_T_A_rs1989670	-4928	-4927	0.739362	42	49	2.63305e-16	-0.823755	0.0784745	1.64654e-05	8.53313e-18	8.20092e-14	Fat_pad
ENSG00000165171	chr7_73838570_A_G_rs4484569	-3947	-3946	0.739362	42	49	2.63305e-16	-0.823755	0.0784745	1.64654e-05	8.53313e-18	8.20092e-14	Fat_pad
ENSG00000165171	chr7_73838650_G_A_rs4304218	-3867	-3866	0.739362	42	49	2.63305e-16	-0.823755	0.0784745	1.64654e-05	8.53313e-18	8.20092e-14	Fat_pad
ENSG00000165171	chr7_73838770_G_A_rs7811711	-3747	-3746	0.739362	42	49	2.63305e-16	-0.823755	0.0784745	1.64654e-05	8.53313e-18	8.20092e-14	Fat_pad
ENSG00000165171	chr7_73838777_A_G_rs7811317	-3740	-3739	0.739362	42	49	2.63305e-16	-0.823755	0.0784745	1.64654e-05	8.53313e-18	8.20092e-14	Fat_pad
ENSG00000165171	chr7_73838813_C_G_rs13247441	-3704	-3703	0.739362	42	49	2.63305e-16	-0.823755	0.0784745	1.64654e-05	8.53313e-18	8.20092e-14	Fat_pad
ENSG00000165171	chr7_73838827_G_GGCAAGGGGT_rs113117913;rs60554617	-3690	-3689	0.739362	42	49	2.63305e-16	-0.823755	0.0784745	1.64654e-05	8.53313e-18	8.20092e-14	Fat_pad
ENSG00000165171	chr7_73838913_G_A_rs10282443	-3604	-3603	0.739362	42	49	2.63305e-16	-0.823755	0.0784745	1.64654e-05	8.53313e-18	8.20092e-14	Fat_pad
ENSG00000165171	chr7_73838940_A_G_rs10252756	-3577	-3576	0.739362	42	49	2.63305e-16	-0.823755	0.0784745	1.64654e-05	8.53313e-18	8.20092e-14	Fat_pad
ENSG00000165171	chr7_73839442_A_G_rs13223593	-3075	-3074	0.739362	42	49	2.63305e-16	-0.823755	0.0784745	1.64654e-05	8.53313e-18	8.20092e-14	Fat_pad
ENSG00000165171	chr7_73840482_T_C_rs13241921	-2035	-2034	0.739362	42	49	2.63305e-16	-0.823755	0.0784745	1.64654e-05	8.53313e-18	8.20092e-14	Fat_pad
ENSG00000165171	chr7_73840580_T_A_rs13242043	-1937	-1936	0.739362	42	49	2.63305e-16	-0.823755	0.0784745	1.64654e-05	8.53313e-18	8.20092e-14	Fat_pad
ENSG00000165171	chr7_73840835_C_T_rs4333464	-1682	-1681	0.739362	42	49	2.63305e-16	-0.823755	0.0784745	1.64654e-05	8.53313e-18	8.20092e-14	Fat_pad
ENSG00000165171	chr7_73840922_T_A_rs4314544	-1595	-1594	0.739362	42	49	2.63305e-16	-0.823755	0.0784745	1.64654e-05	8.53313e-18	8.20092e-14	Fat_pad
ENSG00000165171	chr7_73841317_G_C_rs4717823	-1200	-1199	0.739362	42	49	2.63305e-16	-0.823755	0.0784745	1.64654e-05	8.53313e-18	8.20092e-14	Fat_pad
ENSG00000165171	chr7_73842508_C_G_rs10276377	-9	-8	0.739362	42	49	2.63305e-16	-0.823755	0.0784745	1.64654e-05	8.53313e-18	8.20092e-14	Fat_pad
ENSG00000165171	chr7_73842570_C_T_rs11772456	53	54	0.537234	66	87	9.49069e-10	-0.586071	0.0836267	1.64654e-05	8.53313e-18	8.20092e-14	Fat_pad
ENSG00000165171	chr7_73842590_T_C_rs10233067	73	74	0.728723	42	51	3.12722e-15	-0.771846	0.0778181	1.64654e-05	8.53313e-18	8.20092e-14	Fat_pad
ENSG00000165171	chr7_73843571_G_T_rs7809965	1054	1055	0.734043	42	50	1.45083e-15	-0.786358	0.0778766	1.64654e-05	8.53313e-18	8.20092e-14	Fat_pad
ENSG00000165171	chr7_73843959_G_C_rs1073909	1442	1443	0.739362	42	49	2.63305e-16	-0.823755	0.0784745	1.64654e-05	8.53313e-18	8.20092e-14	Fat_pad
ENSG00000165171	chr7_73844308_G_C_rs4262227	1791	1792	0.861702	24	26	9.59632e-09	-0.831326	0.128585	1.64654e-05	8.53313e-18	8.20092e-14	Fat_pad
ENSG00000165171	chr7_73844420_G_A_rs10225983	1903	1904	0.739362	42	49	2.63305e-16	-0.823755	0.0784745	1.64654e-05	8.53313e-18	8.20092e-14	Fat_pad
ENSG00000165171	chr7_73845605_T_C_rs4301345	3088	3089	0.739362	42	49	2.63305e-16	-0.823755	0.0784745	1.64654e-05	8.53313e-18	8.20092e-14	Fat_pad
ENSG00000165171	chr7_73846340_C_T_rs9647786	3823	3824	0.739362	42	49	2.63305e-16	-0.823755	0.0784745	1.64654e-05	8.53313e-18	8.20092e-14	Fat_pad
ENSG00000165171	chr7_73846917_G_A_rs10234724	4400	4401	0.739362	42	49	2.63305e-16	-0.823755	0.0784745	1.64654e-05	8.53313e-18	8.20092e-14	Fat_pad
ENSG00000165171	chr7_73847487_T_C_rs13221434	4970	4971	0.739362	42	49	2.63305e-16	-0.823755	0.0784745	1.64654e-05	8.53313e-18	8.20092e-14	Fat_pad
ENSG00000165171	chr7_73849045_C_T_rs4994790	6528	6529	0.739362	42	49	2.63305e-16	-0.823755	0.0784745	1.64654e-05	8.53313e-18	8.20092e-14	Fat_pad
ENSG00000165171	chr7_73849897_G_C_rs7804928	7380	7381	0.739362	42	49	2.63305e-16	-0.823755	0.0784745	1.64654e-05	8.53313e-18	8.20092e-14	Fat_pad
ENSG00000165171	chr7_73850770_T_C_rs4717110	8253	8254	0.739362	42	49	2.63305e-16	-0.823755	0.0784745	1.64654e-05	8.53313e-18	8.20092e-14	Fat_pad
ENSG00000165171	chr7_73850847_A_G_rs4717111	8330	8331	0.739362	42	49	2.63305e-16	-0.823755	0.0784745	1.64654e-05	8.53313e-18	8.20092e-14	Fat_pad
ENSG00000165171	chr7_73851087_A_G_rs4717112	8570	8571	0.739362	42	49	2.63305e-16	-0.823755	0.0784745	1.64654e-05	8.53313e-18	8.20092e-14	Fat_pad
ENSG00000165171	chr7_73851916_T_A_rs10271009	9399	9400	0.739362	42	49	2.63305e-16	-0.823755	0.0784745	1.64654e-05	8.53313e-18	8.20092e-14	Fat_pad
ENSG00000165171	chr7_73851993_C_T_rs36133747	9476	9477	0.734043	42	50	9.74864e-16	-0.787496	0.0772788	1.64654e-05	8.53313e-18	8.20092e-14	Fat_pad
ENSG00000165171	chr7_73852060_C_CTCTT_rs148568108;rs34200844	9543	9544	0.734043	42	50	8.53315e-18	-0.818207	0.0723406	1.64654e-05	8.53313e-18	8.20092e-14	Fat_pad
ENSG00000165171	chr7_73852172_G_C_rs34946565	9655	9656	0.718085	42	53	6.12267e-13	-0.689401	0.0792366	1.64654e-05	8.53313e-18	8.20092e-14	Fat_pad
ENSG00000165171	chr7_73853143_G_A_rs4341060	10626	10627	0.739362	42	49	2.63305e-16	-0.823755	0.0784745	1.64654e-05	8.53313e-18	8.20092e-14	Fat_pad
ENSG00000165171	chr7_73853396_C_A_rs4327742	10879	10880	0.739362	42	49	2.63305e-16	-0.823755	0.0784745	1.64654e-05	8.53313e-18	8.20092e-14	Fat_pad
ENSG00000165171	chr7_73855175_C_A_rs6944710	12658	12659	0.739362	42	49	2.63305e-16	-0.823755	0.0784745	1.64654e-05	8.53313e-18	8.20092e-14	Fat_pad
ENSG00000165171	chr7_73855607_C_T_rs6949053	13090	13091	0.739362	42	49	2.63305e-16	-0.823755	0.0784745	1.64654e-05	8.53313e-18	8.20092e-14	Fat_pad
ENSG00000165171	chr7_73856561_C_T_rs13229452	14044	14045	0.638298	55	68	7.31257e-16	-0.708082	0.0690303	1.64654e-05	8.53313e-18	8.20092e-14	Fat_pad
ENSG00000165171	chr7_73857924_TG_T_rs71082277;rs372749024	15407	15408	0.744681	41	48	2.75932e-16	-0.828728	0.0790311	1.64654e-05	8.53313e-18	8.20092e-14	Fat_pad
ENSG00000165171	chr7_73858343_C_T_rs11763578	15826	15827	0.744681	41	48	2.75932e-16	-0.828728	0.0790311	1.64654e-05	8.53313e-18	8.20092e-14	Fat_pad
ENSG00000165171	chr7_73858574_G_C_rs11764412	16057	16058	0.744681	41	48	2.75932e-16	-0.828728	0.0790311	1.64654e-05	8.53313e-18	8.20092e-14	Fat_pad
ENSG00000165171	chr7_73859031_A_C_rs4717826	16514	16515	0.744681	41	48	2.75932e-16	-0.828728	0.0790311	1.64654e-05	8.53313e-18	8.20092e-14	Fat_pad
ENSG00000165171	chr7_73860054_AG_A_rs61437588;rs529080195	17537	17538	0.867021	23	25	7.26843e-09	-0.851842	0.130433	1.64654e-05	8.53313e-18	8.20092e-14	Fat_pad
ENSG00000165171	chr7_73861066_G_A_rs4324825	18549	18550	0.638298	55	68	7.31257e-16	-0.708082	0.0690303	1.64654e-05	8.53313e-18	8.20092e-14	Fat_pad
ENSG00000165171	chr7_73861171_T_C_rs11770024	18654	18655	0.744681	41	48	2.75932e-16	-0.828728	0.0790311	1.64654e-05	8.53313e-18	8.20092e-14	Fat_pad
ENSG00000165171	chr7_73861235_T_A_rs11770052	18718	18719	0.744681	41	48	2.75932e-16	-0.828728	0.0790311	1.64654e-05	8.53313e-18	8.20092e-14	Fat_pad
ENSG00000165171	chr7_73861439_C_T_rs11767129	18922	18923	0.744681	41	48	2.75932e-16	-0.828728	0.0790311	1.64654e-05	8.53313e-18	8.20092e-14	Fat_pad
ENSG00000165171	chr7_73862256_G_A_rs4717113	19739	19740	0.728723	44	51	2.44886e-14	-0.780247	0.0826395	1.64654e-05	8.53313e-18	8.20092e-14	Fat_pad
ENSG00000165171	chr7_73863847_A_G_rs7796838	21330	21331	0.680851	50	60	7.26559e-08	-0.561185	0.0938256	1.64654e-05	8.53313e-18	8.20092e-14	Fat_pad
ENSG00000165171	chr7_73864073_T_C_rs7780373	21556	21557	0.574468	62	80	6.42007e-09	-0.53402	0.0814033	1.64654e-05	8.53313e-18	8.20092e-14	Fat_pad
ENSG00000165171	chr7_73864111_C_A_rs7797258	21594	21595	0.664894	51	63	5.91163e-08	-0.540274	0.0895837	1.64654e-05	8.53313e-18	8.20092e-14	Fat_pad
ENSG00000165171	chr7_73864152_T_C_rs13223944	21635	21636	0.680851	50	60	7.26559e-08	-0.561185	0.0938256	1.64654e-05	8.53313e-18	8.20092e-14	Fat_pad
ENSG00000165171	chr7_73864401_C_T_rs13237112	21884	21885	0.680851	50	60	7.26559e-08	-0.561185	0.0938256	1.64654e-05	8.53313e-18	8.20092e-14	Fat_pad
ENSG00000165171	chr7_73864538_C_A_rs7801630	22021	22022	0.680851	50	60	7.26559e-08	-0.561185	0.0938256	1.64654e-05	8.53313e-18	8.20092e-14	Fat_pad
ENSG00000165171	chr7_73865690_C_T_rs1136647	23173	23174	0.56383	64	82	8.52606e-09	-0.538254	0.0828956	1.64654e-05	8.53313e-18	8.20092e-14	Fat_pad
ENSG00000165171	chr7_73866361_G_T_rs13244770	23844	23845	0.56383	64	82	8.52606e-09	-0.538254	0.0828956	1.64654e-05	8.53313e-18	8.20092e-14	Fat_pad
ENSG00000165171	chr7_73867700_G_A_rs11767926	25183	25184	0.56383	64	82	8.52606e-09	-0.538254	0.0828956	1.64654e-05	8.53313e-18	8.20092e-14	Fat_pad
ENSG00000165171	chr7_73868015_A_G_rs11761178	25498	25499	0.56383	64	82	8.52606e-09	-0.538254	0.0828956	1.64654e-05	8.53313e-18	8.20092e-14	Fat_pad
ENSG00000165171	chr7_73868332_C_T_rs7782096	25815	25816	0.56383	64	82	8.52606e-09	-0.538254	0.0828956	1.64654e-05	8.53313e-18	8.20092e-14	Fat_pad
ENSG00000165171	chr7_73868353_C_T_rs7782112	25836	25837	0.56383	64	82	8.52606e-09	-0.538254	0.0828956	1.64654e-05	8.53313e-18	8.20092e-14	Fat_pad
ENSG00000165171	chr7_73869818_A_G_rs11763011	27301	27302	0.56383	64	82	8.52606e-09	-0.538254	0.0828956	1.64654e-05	8.53313e-18	8.20092e-14	Fat_pad
ENSG00000165171	chr7_73870763_C_G_rs4717114	28246	28247	0.526596	69	89	2.52822e-07	-0.488142	0.0859821	1.64654e-05	8.53313e-18	8.20092e-14	Fat_pad
ENSG00000175164	chr9_133257521_T_TC_rs8176719	-17699	-17698	0.329787	50	62	2.60791e-10	0.542763	0.0742686	5.22236e-06	2.13639e-10	9.49817e-07	Fat_pad
ENSG00000175164	chr9_133261662_G_A_.	-13558	-13557	0.696809	48	57	1.23123e-08	-0.530777	0.0828549	5.22236e-06	2.13639e-10	9.49817e-07	Fat_pad
ENSG00000175164	chr9_133261703_A_G_.	-13517	-13516	0.691489	48	58	2.46067e-08	-0.510263	0.0817562	5.22236e-06	2.13639e-10	9.49817e-07	Fat_pad
ENSG00000175164	chr9_133263362_GCGCCCACCACTA_G_.	-11858	-11857	0.154255	27	29	1.7995e-07	0.633419	0.109957	5.22236e-06	2.13639e-10	9.49817e-07	Fat_pad
ENSG00000175164	chr9_133263862_A_C_.	-11358	-11357	0.664894	51	63	2.13639e-10	-0.547703	0.0744742	5.22236e-06	2.13639e-10	9.49817e-07	Fat_pad
ENSG00000175164	chr9_133264504_G_GAAACTGCC_.	-10716	-10715	0.771277	38	43	2.59056e-08	-0.558621	0.0896809	5.22236e-06	2.13639e-10	9.49817e-07	Fat_pad
ENSG00000175164	chr9_133266456_T_C_.	-8764	-8763	0.840426	28	30	8.93437e-08	-0.634383	0.106959	5.22236e-06	2.13639e-10	9.49817e-07	Fat_pad
ENSG00000175164	chr9_133266790_C_A_.	-8430	-8429	0.691489	48	58	2.46067e-08	-0.510263	0.0817562	5.22236e-06	2.13639e-10	9.49817e-07	Fat_pad
ENSG00000175164	chr9_133266804_G_T_.	-8416	-8415	0.664894	51	63	2.13639e-10	-0.547703	0.0744742	5.22236e-06	2.13639e-10	9.49817e-07	Fat_pad
ENSG00000175164	chr9_133266942_A_G_.	-8278	-8277	0.664894	51	63	2.13639e-10	-0.547703	0.0744742	5.22236e-06	2.13639e-10	9.49817e-07	Fat_pad
ENSG00000175164	chr9_133267587_T_A_.	-7633	-7632	0.691489	48	58	2.46067e-08	-0.510263	0.0817562	5.22236e-06	2.13639e-10	9.49817e-07	Fat_pad
ENSG00000175164	chr9_133267707_G_A_.	-7513	-7512	0.664894	51	63	2.13639e-10	-0.547703	0.0744742	5.22236e-06	2.13639e-10	9.49817e-07	Fat_pad
ENSG00000175164	chr9_133267708_C_T_.	-7512	-7511	0.664894	51	63	2.13639e-10	-0.547703	0.0744742	5.22236e-06	2.13639e-10	9.49817e-07	Fat_pad
ENSG00000175164	chr9_133267800_A_G_.	-7420	-7419	0.664894	51	63	2.13639e-10	-0.547703	0.0744742	5.22236e-06	2.13639e-10	9.49817e-07	Fat_pad
ENSG00000175164	chr9_133267960_T_C_.	-7260	-7259	0.691489	48	58	2.46067e-08	-0.510263	0.0817562	5.22236e-06	2.13639e-10	9.49817e-07	Fat_pad
ENSG00000175164	chr9_133268030_G_A_.	-7190	-7189	0.691489	48	58	2.46067e-08	-0.510263	0.0817562	5.22236e-06	2.13639e-10	9.49817e-07	Fat_pad
ENSG00000175164	chr9_133268872_A_T_.	-6348	-6347	0.691489	48	58	2.46067e-08	-0.510263	0.0817562	5.22236e-06	2.13639e-10	9.49817e-07	Fat_pad
ENSG00000175164	chr9_133268885_G_A_.	-6335	-6334	0.691489	48	58	2.46067e-08	-0.510263	0.0817562	5.22236e-06	2.13639e-10	9.49817e-07	Fat_pad
ENSG00000175164	chr9_133268896_C_T_rs576123	-6324	-6323	0.691489	48	58	2.46067e-08	-0.510263	0.0817562	5.22236e-06	2.13639e-10	9.49817e-07	Fat_pad
ENSG00000175164	chr9_133268897_A_G_.	-6323	-6322	0.691489	48	58	2.46067e-08	-0.510263	0.0817562	5.22236e-06	2.13639e-10	9.49817e-07	Fat_pad
ENSG00000175164	chr9_133269015_C_T_.	-6205	-6204	0.691489	48	58	2.46067e-08	-0.510263	0.0817562	5.22236e-06	2.13639e-10	9.49817e-07	Fat_pad
ENSG00000175164	chr9_133269461_T_C_.	-5759	-5758	0.691489	48	58	2.46067e-08	-0.510263	0.0817562	5.22236e-06	2.13639e-10	9.49817e-07	Fat_pad
ENSG00000175164	chr9_133269548_A_G_.	-5672	-5671	0.691489	48	58	2.46067e-08	-0.510263	0.0817562	5.22236e-06	2.13639e-10	9.49817e-07	Fat_pad
ENSG00000175164	chr9_133269582_A_G_.	-5638	-5637	0.691489	48	58	2.46067e-08	-0.510263	0.0817562	5.22236e-06	2.13639e-10	9.49817e-07	Fat_pad
ENSG00000175164	chr9_133269706_T_C_.	-5514	-5513	0.664894	51	63	2.13639e-10	-0.547703	0.0744742	5.22236e-06	2.13639e-10	9.49817e-07	Fat_pad
ENSG00000175164	chr9_133269828_T_C_.	-5392	-5391	0.691489	48	58	2.46067e-08	-0.510263	0.0817562	5.22236e-06	2.13639e-10	9.49817e-07	Fat_pad
ENSG00000175164	chr9_133269998_AAC_A_.	-5222	-5221	0.691489	48	58	2.46067e-08	-0.510263	0.0817562	5.22236e-06	2.13639e-10	9.49817e-07	Fat_pad
ENSG00000175164	chr9_133270061_G_A_.	-5159	-5158	0.691489	48	58	2.46067e-08	-0.510263	0.0817562	5.22236e-06	2.13639e-10	9.49817e-07	Fat_pad
ENSG00000175164	chr9_133270074_T_A_.	-5146	-5145	0.691489	48	58	2.46067e-08	-0.510263	0.0817562	5.22236e-06	2.13639e-10	9.49817e-07	Fat_pad
ENSG00000175164	chr9_133270497_GA_G_.	-4723	-4722	0.68617	48	59	9.10392e-08	-0.481684	0.0812757	5.22236e-06	2.13639e-10	9.49817e-07	Fat_pad
ENSG00000175164	chr9_133270565_G_A_.	-4655	-4654	0.68617	48	59	9.10392e-08	-0.481684	0.0812757	5.22236e-06	2.13639e-10	9.49817e-07	Fat_pad
ENSG00000175164	chr9_133270584_A_AAGAAGGGAAATTAATAAATATT_.	-4636	-4635	0.68617	48	59	9.10392e-08	-0.481684	0.0812757	5.22236e-06	2.13639e-10	9.49817e-07	Fat_pad
ENSG00000175164	chr9_133270615_A_G_.	-4605	-4604	0.68617	48	59	9.10392e-08	-0.481684	0.0812757	5.22236e-06	2.13639e-10	9.49817e-07	Fat_pad
ENSG00000175164	chr9_133270637_AT_A_.	-4583	-4582	0.68617	48	59	9.10392e-08	-0.481684	0.0812757	5.22236e-06	2.13639e-10	9.49817e-07	Fat_pad
ENSG00000175164	chr9_133270647_G_T_.	-4573	-4572	0.68617	48	59	9.10392e-08	-0.481684	0.0812757	5.22236e-06	2.13639e-10	9.49817e-07	Fat_pad
ENSG00000175164	chr9_133270797_T_A_.	-4423	-4422	0.68617	48	59	9.10392e-08	-0.481684	0.0812757	5.22236e-06	2.13639e-10	9.49817e-07	Fat_pad
ENSG00000175164	chr9_133271001_T_C_.	-4219	-4218	0.643617	50	67	3.20591e-06	-0.37756	0.0749227	5.22236e-06	2.13639e-10	9.49817e-07	Fat_pad
ENSG00000175164	chr9_133271018_T_TAAGAC_.	-4202	-4201	0.648936	49	66	4.61159e-06	-0.369196	0.0746543	5.22236e-06	2.13639e-10	9.49817e-07	Fat_pad
ENSG00000175164	chr9_133271182_T_C_.	-4038	-4037	0.765957	38	44	1.20294e-07	-0.521079	0.0889384	5.22236e-06	2.13639e-10	9.49817e-07	Fat_pad
ENSG00000175164	chr9_133271249_A_T_.	-3971	-3970	0.68617	48	59	9.10392e-08	-0.481684	0.0812757	5.22236e-06	2.13639e-10	9.49817e-07	Fat_pad
ENSG00000175164	chr9_133271745_T_C_.	-3475	-3474	0.68617	48	59	9.10392e-08	-0.481684	0.0812757	5.22236e-06	2.13639e-10	9.49817e-07	Fat_pad
ENSG00000175164	chr9_133273680_C_CA_.	-1540	-1539	0.664894	50	63	1.03897e-09	-0.519801	0.0743945	5.22236e-06	2.13639e-10	9.49817e-07	Fat_pad
ENSG00000175164	chr9_133273682_A_T_rs8176645	-1538	-1537	0.664894	50	63	1.03897e-09	-0.519801	0.0743945	5.22236e-06	2.13639e-10	9.49817e-07	Fat_pad
ENSG00000175164	chr9_133273813_C_T_.	-1407	-1406	0.691489	47	58	9.62298e-08	-0.479224	0.0810444	5.22236e-06	2.13639e-10	9.49817e-07	Fat_pad
ENSG00000175164	chr9_133273983_A_G_.	-1237	-1236	0.835106	29	31	2.02904e-07	-0.614505	0.10722	5.22236e-06	2.13639e-10	9.49817e-07	Fat_pad
ENSG00000175164	chr9_133274084_C_T_.	-1136	-1135	0.691489	47	58	9.62298e-08	-0.479224	0.0810444	5.22236e-06	2.13639e-10	9.49817e-07	Fat_pad
ENSG00000175164	chr9_133274293_AC_A_.	-927	-926	0.159574	28	30	4.07796e-07	0.612296	0.110139	5.22236e-06	2.13639e-10	9.49817e-07	Fat_pad
ENSG00000175164	chr9_133274295_A_T_rs115478735	-925	-924	0.159574	28	30	4.07796e-07	0.612296	0.110139	5.22236e-06	2.13639e-10	9.49817e-07	Fat_pad
ENSG00000175164	chr9_133274414_A_G_.	-806	-805	0.835106	29	31	2.02904e-07	-0.614505	0.10722	5.22236e-06	2.13639e-10	9.49817e-07	Fat_pad
ENSG00000175164	chr9_133276163_T_TGGTGCAGGCGCAGGAAAAAATTGTGGCAATTCCTCA_.	943	944	0.835106	29	31	2.02904e-07	-0.614505	0.10722	5.22236e-06	2.13639e-10	9.49817e-07	Fat_pad
ENSG00000175164	chr9_133276354_C_T_rs600038	1134	1135	0.808511	32	36	7.86556e-09	-0.611891	0.0939604	5.22236e-06	2.13639e-10	9.49817e-07	Fat_pad
ENSG00000175164	chr9_133278431_T_C_rs651007	3211	3212	0.808511	32	36	7.86556e-09	-0.611891	0.0939604	5.22236e-06	2.13639e-10	9.49817e-07	Fat_pad
ENSG00000175164	chr9_133278724_C_T_rs579459	3504	3505	0.808511	32	36	7.86556e-09	-0.611891	0.0939604	5.22236e-06	2.13639e-10	9.49817e-07	Fat_pad
ENSG00000175164	chr9_133279294_T_G_rs495828	4074	4075	0.808511	32	36	7.86556e-09	-0.611891	0.0939604	5.22236e-06	2.13639e-10	9.49817e-07	Fat_pad
ENSG00000175164	chr9_133279427_T_C_rs635634	4207	4208	0.835106	29	31	2.02904e-07	-0.614505	0.10722	5.22236e-06	2.13639e-10	9.49817e-07	Fat_pad
ENSG00000254614	chr11_65176711_A_G_rs7933509	-5124	-5123	0.287234	44	54	1.85872e-09	-0.778087	0.113568	2.24329e-05	1.85872e-09	3.48134e-06	Fat_pad
ENSG00000254614	chr11_65177494_G_A_rs6591178	-4341	-4340	0.287234	44	54	1.85872e-09	-0.778087	0.113568	2.24329e-05	1.85872e-09	3.48134e-06	Fat_pad
ENSG00000254614	chr11_65179387_T_C_rs1195968	-2448	-2447	0.68617	50	59	2.21887e-05	-0.639007	0.141065	2.24329e-05	1.85872e-09	3.48134e-06	Fat_pad
ENSG00000254614	chr11_65179769_T_C_rs12800339	-2066	-2065	0.287234	44	54	1.85872e-09	-0.778087	0.113568	2.24329e-05	1.85872e-09	3.48134e-06	Fat_pad
ENSG00000254614	chr11_65179808_A_C_rs34281454	-2027	-2026	0.287234	44	54	1.85872e-09	-0.778087	0.113568	2.24329e-05	1.85872e-09	3.48134e-06	Fat_pad
ENSG00000254614	chr11_65180806_A_C_rs3953797	-1029	-1028	0.287234	44	54	1.85872e-09	-0.778087	0.113568	2.24329e-05	1.85872e-09	3.48134e-06	Fat_pad
ENSG00000254614	chr11_65181084_A_G_rs12422027	-751	-750	0.287234	44	54	1.85872e-09	-0.778087	0.113568	2.24329e-05	1.85872e-09	3.48134e-06	Fat_pad
ENSG00000254614	chr11_65182181_C_CTGTCCCCAGGGGCTGGGCTAGGGCCCACCAGCTCTGATATCGAGCTTGCTGCGGGA_.	346	347	0.287234	44	54	1.85872e-09	-0.778087	0.113568	2.24329e-05	1.85872e-09	3.48134e-06	Fat_pad
ENSG00000254614	chr11_65183372_A_T_rs2277307	1537	1538	0.287234	44	54	1.85872e-09	-0.778087	0.113568	2.24329e-05	1.85872e-09	3.48134e-06	Fat_pad
ENSG00000254614	chr11_65183499_C_T_rs17583	1664	1665	0.287234	44	54	1.85872e-09	-0.778087	0.113568	2.24329e-05	1.85872e-09	3.48134e-06	Fat_pad
ENSG00000254614	chr11_65183956_G_C_rs1467110	2121	2122	0.68617	50	59	2.21887e-05	-0.639007	0.141065	2.24329e-05	1.85872e-09	3.48134e-06	Fat_pad
ENSG00000254614	chr11_65184368_C_T_rs17886894	2533	2534	0.287234	44	54	1.85872e-09	-0.778087	0.113568	2.24329e-05	1.85872e-09	3.48134e-06	Fat_pad
ENSG00000254614	chr11_65186582_C_T_rs3825072	4747	4748	0.287234	44	54	1.85872e-09	-0.778087	0.113568	2.24329e-05	1.85872e-09	3.48134e-06	Fat_pad
ENSG00000254614	chr11_65187410_TC_T_rs3832790;rs397709043	5575	5576	0.287234	44	54	1.85872e-09	-0.778087	0.113568	2.24329e-05	1.85872e-09	3.48134e-06	Fat_pad
ENSG00000254614	chr11_65198697_C_T_rs17881590	16862	16863	0.281915	43	53	3.69426e-09	-0.77033	0.115141	2.24329e-05	1.85872e-09	3.48134e-06	Fat_pad
ENSG00000254614	chr11_65200715_A_G_rs58858596	18880	18881	0.281915	43	53	3.69426e-09	-0.77033	0.115141	2.24329e-05	1.85872e-09	3.48134e-06	Fat_pad
ENSG00000254614	chr11_65201579_G_A_rs34007842	19744	19745	0.281915	43	53	3.69426e-09	-0.77033	0.115141	2.24329e-05	1.85872e-09	3.48134e-06	Fat_pad
ENSG00000254614	chr11_65209953_C_T_rs2271448	28118	28119	0.308511	46	58	1.32797e-07	-0.67359	0.115443	2.24329e-05	1.85872e-09	3.48134e-06	Fat_pad
ENSG00000254614	chr11_65212377_A_G_rs12416930	30542	30543	0.37234	54	70	8.21628e-06	-0.581179	0.121216	2.24329e-05	1.85872e-09	3.48134e-06	Fat_pad
ENSG00000254614	chr11_65212580_A_G_rs67698652	30745	30746	0.37234	54	70	8.21628e-06	-0.581179	0.121216	2.24329e-05	1.85872e-09	3.48134e-06	Fat_pad
ENSG00000254614	chr11_65215807_C_A_rs533420	33972	33973	0.696809	48	57	1.15366e-05	-0.629476	0.133791	2.24329e-05	1.85872e-09	3.48134e-06	Fat_pad
ENSG00000254614	chr11_65236915_C_T_rs56657874	55080	55081	0.351064	49	66	8.85298e-06	-0.540043	0.1131	2.24329e-05	1.85872e-09	3.48134e-06	Fat_pad
ENSG00000254614	chr11_65243486_G_A_rs12420069	61651	61652	0.351064	50	66	8.14947e-06	-0.551975	0.115073	2.24329e-05	1.85872e-09	3.48134e-06	Fat_pad
ENSG00000254614	chr11_65251899_A_G_rs61895407	70064	70065	0.356383	50	67	1.49509e-05	-0.528696	0.114043	2.24329e-05	1.85872e-09	3.48134e-06	Fat_pad
ENSG00000254614	chr11_65277515_G_A_rs3782093	95680	95681	0.356383	50	67	1.49509e-05	-0.528696	0.114043	2.24329e-05	1.85872e-09	3.48134e-06	Fat_pad
ENSG00000254614	chr11_65311335_C_T_rs61895419	129500	129501	0.356383	50	67	1.49509e-05	-0.528696	0.114043	2.24329e-05	1.85872e-09	3.48134e-06	Fat_pad
ENSG00000257167	chr12_97620967_G_A_rs6538813	-895456	-895455	0.632979	57	69	3.98099e-06	0.541073	0.108573	1.393e-05	4.39089e-08	7.58449e-05	Fat_pad
ENSG00000257167	chr12_97622666_C_T_rs7962060	-893757	-893756	0.56383	64	82	4.39089e-08	0.624625	0.102355	1.393e-05	4.39089e-08	7.58449e-05	Fat_pad
ENSG00000257167	chr12_97623103_G_A_rs10860227	-893320	-893319	0.56383	64	82	4.39089e-08	0.624625	0.102355	1.393e-05	4.39089e-08	7.58449e-05	Fat_pad
ENSG00000257167	chr12_97630877_C_T_rs2122661	-885546	-885545	0.56383	64	82	4.39089e-08	0.624625	0.102355	1.393e-05	4.39089e-08	7.58449e-05	Fat_pad
ENSG00000257167	chr12_97642845_C_G_rs1420398	-873578	-873577	0.494681	68	93	2.24114e-06	0.540989	0.105433	1.393e-05	4.39089e-08	7.58449e-05	Fat_pad
ENSG00000257167	chr12_97649676_C_T_rs7958553	-866747	-866746	0.462766	66	87	8.80087e-07	0.580239	0.1081	1.393e-05	4.39089e-08	7.58449e-05	Fat_pad
ENSG00000257167	chr12_97651058_A_G_rs4762396	-865365	-865364	0.462766	66	87	8.80087e-07	0.580239	0.1081	1.393e-05	4.39089e-08	7.58449e-05	Fat_pad
ENSG00000257167	chr12_97657019_A_C_rs11109155	-859404	-859403	0.462766	66	87	8.80087e-07	0.580239	0.1081	1.393e-05	4.39089e-08	7.58449e-05	Fat_pad
ENSG00000257167	chr12_97658206_G_T_rs10777877	-858217	-858216	0.462766	66	87	8.80087e-07	0.580239	0.1081	1.393e-05	4.39089e-08	7.58449e-05	Fat_pad
ENSG00000257167	chr12_97658889_C_T_rs4762397	-857534	-857533	0.462766	66	87	8.80087e-07	0.580239	0.1081	1.393e-05	4.39089e-08	7.58449e-05	Fat_pad
ENSG00000257167	chr12_97660829_G_A_rs10735355	-855594	-855593	0.462766	66	87	8.80087e-07	0.580239	0.1081	1.393e-05	4.39089e-08	7.58449e-05	Fat_pad
ENSG00000257167	chr12_97660885_C_A_rs10745802	-855538	-855537	0.462766	66	87	8.80087e-07	0.580239	0.1081	1.393e-05	4.39089e-08	7.58449e-05	Fat_pad
ENSG00000257167	chr12_97664796_T_C_rs4762399	-851627	-851626	0.462766	66	87	8.80087e-07	0.580239	0.1081	1.393e-05	4.39089e-08	7.58449e-05	Fat_pad
ENSG00000257167	chr12_97665222_A_G_rs10860230	-851201	-851200	0.462766	66	87	8.80087e-07	0.580239	0.1081	1.393e-05	4.39089e-08	7.58449e-05	Fat_pad
ENSG00000257167	chr12_97666146_T_C_rs10745803	-850277	-850276	0.462766	66	87	8.80087e-07	0.580239	0.1081	1.393e-05	4.39089e-08	7.58449e-05	Fat_pad
ENSG00000257167	chr12_97666288_C_T_rs10745804	-850135	-850134	0.462766	66	87	8.80087e-07	0.580239	0.1081	1.393e-05	4.39089e-08	7.58449e-05	Fat_pad
ENSG00000257167	chr12_97666789_A_G_rs1861468	-849634	-849633	0.462766	66	87	8.80087e-07	0.580239	0.1081	1.393e-05	4.39089e-08	7.58449e-05	Fat_pad
ENSG00000257167	chr12_97667292_G_A_rs1868808	-849131	-849130	0.441489	63	83	1.41104e-06	0.571863	0.108953	1.393e-05	4.39089e-08	7.58449e-05	Fat_pad
ENSG00000257167	chr12_97669234_G_A_rs11109158	-847189	-847188	0.462766	66	87	8.80087e-07	0.580239	0.1081	1.393e-05	4.39089e-08	7.58449e-05	Fat_pad
ENSG00000257167	chr12_97671808_C_T_rs7975941	-844615	-844614	0.457447	66	86	7.06917e-07	0.596193	0.109949	1.393e-05	4.39089e-08	7.58449e-05	Fat_pad
ENSG00000257167	chr12_97673807_C_T_rs10745805	-842616	-842615	0.457447	66	86	7.06917e-07	0.596193	0.109949	1.393e-05	4.39089e-08	7.58449e-05	Fat_pad
ENSG00000257167	chr12_97675460_G_A_rs7970582	-840963	-840962	0.462766	66	87	8.80087e-07	0.580239	0.1081	1.393e-05	4.39089e-08	7.58449e-05	Fat_pad
ENSG00000257167	chr12_97680788_C_T_rs1861466	-835635	-835634	0.457447	66	86	7.06917e-07	0.596193	0.109949	1.393e-05	4.39089e-08	7.58449e-05	Fat_pad
ENSG00000257167	chr12_97681312_G_A_rs7300770	-835111	-835110	0.457447	66	86	7.06917e-07	0.596193	0.109949	1.393e-05	4.39089e-08	7.58449e-05	Fat_pad
ENSG00000257167	chr12_97681367_G_T_rs7300876	-835056	-835055	0.457447	66	86	7.06917e-07	0.596193	0.109949	1.393e-05	4.39089e-08	7.58449e-05	Fat_pad
ENSG00000100450	chr14_24953282_A_C_rs12586327	343596	343597	0.0531915	10	10	4.03537e-07	-0.8288	0.149014	1.24938e-05	4.03537e-07	0.00058539	Fat_pad
ENSG00000271851	chr17_9977912_A_T_rs77147109	422215	422216	0.0957447	17	18	8.33691e-07	1.00307	0.186403	6.35473e-06	8.33691e-07	0.00161663	Fat_pad
ENSG00000167644	chr19_38280535_G_A_rs870218	-23717	-23716	0.0957447	16	18	5.60861e-11	-0.869935	0.113525	1.51992e-05	4.62663e-13	1.88811e-09	Fat_pad
ENSG00000167644	chr19_38282426_C_T_rs111261436	-21826	-21825	0.0957447	16	18	5.60861e-11	-0.869935	0.113525	1.51992e-05	4.62663e-13	1.88811e-09	Fat_pad
ENSG00000167644	chr19_38287112_C_T_rs141488385	-17140	-17139	0.0957447	16	18	5.60861e-11	-0.869935	0.113525	1.51992e-05	4.62663e-13	1.88811e-09	Fat_pad
ENSG00000167644	chr19_38287977_A_G_rs8104823	-16275	-16274	0.0957447	16	18	5.60861e-11	-0.869935	0.113525	1.51992e-05	4.62663e-13	1.88811e-09	Fat_pad
ENSG00000167644	chr19_38292941_C_T_rs1821284	-11311	-11310	0.260638	43	49	5.41917e-06	-0.486299	0.0991744	1.51992e-05	4.62663e-13	1.88811e-09	Fat_pad
ENSG00000167644	chr19_38294277_C_T_rs4802323	-9975	-9974	0.0851064	15	16	6.61563e-08	-0.855863	0.142554	1.51992e-05	4.62663e-13	1.88811e-09	Fat_pad
ENSG00000167644	chr19_38294454_C_A_rs4802324	-9798	-9797	0.260638	43	49	5.41917e-06	-0.486299	0.0991744	1.51992e-05	4.62663e-13	1.88811e-09	Fat_pad
ENSG00000167644	chr19_38295341_G_A_rs142816774	-8911	-8910	0.0957447	16	18	5.60861e-11	-0.869935	0.113525	1.51992e-05	4.62663e-13	1.88811e-09	Fat_pad
ENSG00000167644	chr19_38297325_A_G_rs4803999	-6927	-6926	0.25	42	47	1.38108e-06	-0.522935	0.0995285	1.51992e-05	4.62663e-13	1.88811e-09	Fat_pad
ENSG00000167644	chr19_38299995_A_C_rs35436012	-4257	-4256	0.265957	44	50	8.05448e-06	-0.479281	0.0998543	1.51992e-05	4.62663e-13	1.88811e-09	Fat_pad
ENSG00000167644	chr19_38301201_A_G_rs71354995	-3051	-3050	0.234043	39	44	2.6509e-07	-0.547903	0.096707	1.51992e-05	4.62663e-13	1.88811e-09	Fat_pad
ENSG00000167644	chr19_38301532_T_C_rs148041688	-2720	-2719	0.202128	35	38	3.54994e-08	-0.615638	0.100046	1.51992e-05	4.62663e-13	1.88811e-09	Fat_pad
ENSG00000167644	chr19_38301628_T_C_rs140841617	-2624	-2623	0.132979	23	25	4.62663e-13	-0.85539	0.097593	1.51992e-05	4.62663e-13	1.88811e-09	Fat_pad
ENSG00000167644	chr19_38301694_G_A_rs150132275	-2558	-2557	0.132979	23	25	4.62663e-13	-0.85539	0.097593	1.51992e-05	4.62663e-13	1.88811e-09	Fat_pad
ENSG00000167644	chr19_38301839_C_CT_rs142724878	-2413	-2412	0.132979	23	25	4.62663e-13	-0.85539	0.097593	1.51992e-05	4.62663e-13	1.88811e-09	Fat_pad
ENSG00000167644	chr19_38302587_C_T_rs4802326	-1665	-1664	0.132979	23	25	4.62663e-13	-0.85539	0.097593	1.51992e-05	4.62663e-13	1.88811e-09	Fat_pad
ENSG00000167644	chr19_38302679_G_A_rs4802327	-1573	-1572	0.132979	23	25	4.62663e-13	-0.85539	0.097593	1.51992e-05	4.62663e-13	1.88811e-09	Fat_pad
ENSG00000167644	chr19_38302956_G_C_rs11672219	-1296	-1295	0.132979	23	25	4.62663e-13	-0.85539	0.097593	1.51992e-05	4.62663e-13	1.88811e-09	Fat_pad
ENSG00000167644	chr19_38304110_G_A_rs3816044	-142	-141	0.132979	23	25	4.62663e-13	-0.85539	0.097593	1.51992e-05	4.62663e-13	1.88811e-09	Fat_pad
ENSG00000167644	chr19_38304146_T_G_rs76682100	-106	-105	0.132979	23	25	4.62663e-13	-0.85539	0.097593	1.51992e-05	4.62663e-13	1.88811e-09	Fat_pad
ENSG00000167644	chr19_38304255_T_C_rs2304176	3	4	0.202128	35	38	3.54994e-08	-0.615638	0.100046	1.51992e-05	4.62663e-13	1.88811e-09	Fat_pad
ENSG00000167644	chr19_38304519_G_A_rs2304177	267	268	0.132979	23	25	4.62663e-13	-0.85539	0.097593	1.51992e-05	4.62663e-13	1.88811e-09	Fat_pad
ENSG00000167644	chr19_38304610_G_A_rs45437199	358	359	0.159574	28	30	4.01145e-09	-0.716059	0.10734	1.51992e-05	4.62663e-13	1.88811e-09	Fat_pad
ENSG00000167644	chr19_38304906_TGAA_T_rs139805446	654	655	0.132979	23	25	4.62663e-13	-0.85539	0.097593	1.51992e-05	4.62663e-13	1.88811e-09	Fat_pad
ENSG00000167644	chr19_38305743_A_G_rs74619703	1491	1492	0.154255	26	29	9.10669e-11	-0.73869	0.097824	1.51992e-05	4.62663e-13	1.88811e-09	Fat_pad
ENSG00000167644	chr19_38305932_G_A_rs112311840	1680	1681	0.132979	23	25	4.62663e-13	-0.85539	0.097593	1.51992e-05	4.62663e-13	1.88811e-09	Fat_pad
ENSG00000167644	chr19_38305938_T_TC_rs150691531	1686	1687	0.132979	23	25	4.62663e-13	-0.85539	0.097593	1.51992e-05	4.62663e-13	1.88811e-09	Fat_pad
ENSG00000167644	chr19_38306403_G_T_rs114285267	2151	2152	0.0957447	16	18	5.60861e-11	-0.869935	0.113525	1.51992e-05	4.62663e-13	1.88811e-09	Fat_pad
ENSG00000167644	chr19_38306549_A_G_rs4312417	2297	2298	0.255319	42	48	1.22688e-06	-0.510788	0.0966663	1.51992e-05	4.62663e-13	1.88811e-09	Fat_pad
ENSG00000167644	chr19_38307446_T_C_rs3178327	3194	3195	0.255319	42	48	1.22688e-06	-0.510788	0.0966663	1.51992e-05	4.62663e-13	1.88811e-09	Fat_pad
ENSG00000167644	chr19_38309525_C_T_rs3900981	5273	5274	0.18617	31	35	2.90051e-09	-0.654463	0.0969994	1.51992e-05	4.62663e-13	1.88811e-09	Fat_pad
ENSG00000167644	chr19_38311773_T_G_rs11672531	7521	7522	0.143617	25	27	1.38504e-12	-0.818723	0.0961717	1.51992e-05	4.62663e-13	1.88811e-09	Fat_pad
ENSG00000167644	chr19_38312349_C_G_rs11669230	8097	8098	0.132979	23	25	4.62663e-13	-0.85539	0.097593	1.51992e-05	4.62663e-13	1.88811e-09	Fat_pad
ENSG00000167644	chr19_38312949_ACTT_A_rs35568615	8697	8698	0.132979	23	25	4.62663e-13	-0.85539	0.097593	1.51992e-05	4.62663e-13	1.88811e-09	Fat_pad
ENSG00000167644	chr19_38313056_G_A_rs7260137	8804	8805	0.244681	40	46	6.25272e-07	-0.516019	0.0946285	1.51992e-05	4.62663e-13	1.88811e-09	Fat_pad
ENSG00000167644	chr19_38313539_G_A_rs138023237	9287	9288	0.0957447	16	18	5.60861e-11	-0.869935	0.113525	1.51992e-05	4.62663e-13	1.88811e-09	Fat_pad
ENSG00000167644	chr19_38313578_A_G_rs11881305	9326	9327	0.25	41	47	1.05565e-07	-0.548329	0.0930851	1.51992e-05	4.62663e-13	1.88811e-09	Fat_pad
ENSG00000167644	chr19_38316132_A_T_rs7257537	11880	11881	0.271277	44	51	2.36457e-06	-0.484554	0.0946877	1.51992e-05	4.62663e-13	1.88811e-09	Fat_pad
ENSG00000167644	chr19_38316544_G_A_rs3843754	12292	12293	0.244681	40	46	6.25272e-07	-0.516019	0.0946285	1.51992e-05	4.62663e-13	1.88811e-09	Fat_pad
ENSG00000167644	chr19_38316901_T_C_rs79590641	12649	12650	0.132979	23	25	4.62663e-13	-0.85539	0.097593	1.51992e-05	4.62663e-13	1.88811e-09	Fat_pad
ENSG00000167644	chr19_38317835_C_G_rs142110790	13583	13584	0.0957447	16	18	5.60861e-11	-0.869935	0.113525	1.51992e-05	4.62663e-13	1.88811e-09	Fat_pad
ENSG00000167644	chr19_38317864_A_G_rs117234139	13612	13613	0.244681	40	46	6.25272e-07	-0.516019	0.0946285	1.51992e-05	4.62663e-13	1.88811e-09	Fat_pad
ENSG00000167644	chr19_38317865_A_C_rs117624491	13613	13614	0.244681	40	46	6.25272e-07	-0.516019	0.0946285	1.51992e-05	4.62663e-13	1.88811e-09	Fat_pad
ENSG00000167644	chr19_38317872_A_G_rs77912794	13620	13621	0.244681	40	46	6.25272e-07	-0.516019	0.0946285	1.51992e-05	4.62663e-13	1.88811e-09	Fat_pad
ENSG00000167644	chr19_38317893_T_C_rs111958719	13641	13642	0.132979	23	25	4.62663e-13	-0.85539	0.097593	1.51992e-05	4.62663e-13	1.88811e-09	Fat_pad
ENSG00000167644	chr19_38320635_G_T_rs112827305	16383	16384	0.132979	23	25	4.62663e-13	-0.85539	0.097593	1.51992e-05	4.62663e-13	1.88811e-09	Fat_pad
ENSG00000167644	chr19_38320822_T_G_rs76086051	16570	16571	0.132979	23	25	4.62663e-13	-0.85539	0.097593	1.51992e-05	4.62663e-13	1.88811e-09	Fat_pad
ENSG00000167644	chr19_38322856_G_T_rs144522878	18604	18605	0.132979	23	25	4.62663e-13	-0.85539	0.097593	1.51992e-05	4.62663e-13	1.88811e-09	Fat_pad
ENSG00000167644	chr19_38324085_C_T_rs7253960	19833	19834	0.212766	36	40	1.15869e-07	-0.574067	0.0978302	1.51992e-05	4.62663e-13	1.88811e-09	Fat_pad
ENSG00000167644	chr19_38324732_G_A_rs77914289	20480	20481	0.132979	23	25	4.62663e-13	-0.85539	0.097593	1.51992e-05	4.62663e-13	1.88811e-09	Fat_pad
ENSG00000167644	chr19_38324843_T_C_rs12611255	20591	20592	0.212766	36	40	1.15869e-07	-0.574067	0.0978302	1.51992e-05	4.62663e-13	1.88811e-09	Fat_pad
ENSG00000167644	chr19_38326336_T_C_rs79381523	22084	22085	0.132979	23	25	4.62663e-13	-0.85539	0.097593	1.51992e-05	4.62663e-13	1.88811e-09	Fat_pad
ENSG00000167644	chr19_38326846_T_C_rs3745951	22594	22595	0.154255	27	29	3.29551e-11	-0.789534	0.101413	1.51992e-05	4.62663e-13	1.88811e-09	Fat_pad
ENSG00000167644	chr19_38327236_G_A_rs34989303	22984	22985	0.132979	23	25	4.62663e-13	-0.85539	0.097593	1.51992e-05	4.62663e-13	1.88811e-09	Fat_pad
ENSG00000167644	chr19_38327659_C_T_rs3745952	23407	23408	0.154255	27	29	3.29551e-11	-0.789534	0.101413	1.51992e-05	4.62663e-13	1.88811e-09	Fat_pad
ENSG00000167644	chr19_38328111_T_C_rs931750	23859	23860	0.154255	27	29	3.29551e-11	-0.789534	0.101413	1.51992e-05	4.62663e-13	1.88811e-09	Fat_pad
ENSG00000167644	chr19_38328285_C_T_rs931749	24033	24034	0.154255	27	29	3.29551e-11	-0.789534	0.101413	1.51992e-05	4.62663e-13	1.88811e-09	Fat_pad
ENSG00000167644	chr19_38328458_A_G_rs73041302	24206	24207	0.154255	27	29	3.29551e-11	-0.789534	0.101413	1.51992e-05	4.62663e-13	1.88811e-09	Fat_pad
ENSG00000167644	chr19_38328823_C_G_rs61160177	24571	24572	0.212766	36	40	1.15869e-07	-0.574067	0.0978302	1.51992e-05	4.62663e-13	1.88811e-09	Fat_pad
ENSG00000167644	chr19_38329888_C_T_rs77862444	25636	25637	0.132979	23	25	4.62663e-13	-0.85539	0.097593	1.51992e-05	4.62663e-13	1.88811e-09	Fat_pad
ENSG00000167644	chr19_38330401_G_T_rs8106900	26149	26150	0.154255	27	29	3.29551e-11	-0.789534	0.101413	1.51992e-05	4.62663e-13	1.88811e-09	Fat_pad
ENSG00000167644	chr19_38330642_G_A_rs6508786	26390	26391	0.132979	23	25	4.62663e-13	-0.85539	0.097593	1.51992e-05	4.62663e-13	1.88811e-09	Fat_pad
ENSG00000167644	chr19_38330647_G_A_.	26395	26396	0.132979	23	25	4.62663e-13	-0.85539	0.097593	1.51992e-05	4.62663e-13	1.88811e-09	Fat_pad
ENSG00000167644	chr19_38330834_T_C_rs4386247	26582	26583	0.154255	27	29	3.29551e-11	-0.789534	0.101413	1.51992e-05	4.62663e-13	1.88811e-09	Fat_pad
ENSG00000167644	chr19_38331057_C_T_rs12609247	26805	26806	0.212766	36	40	1.15869e-07	-0.574067	0.0978302	1.51992e-05	4.62663e-13	1.88811e-09	Fat_pad
ENSG00000167644	chr19_38331069_G_A_rs118185142	26817	26818	0.154255	27	29	3.29551e-11	-0.789534	0.101413	1.51992e-05	4.62663e-13	1.88811e-09	Fat_pad
ENSG00000167644	chr19_38332562_T_G_rs73043010	28310	28311	0.212766	36	40	1.15869e-07	-0.574067	0.0978302	1.51992e-05	4.62663e-13	1.88811e-09	Fat_pad
ENSG00000167644	chr19_38333331_C_A_rs11673012	29079	29080	0.154255	27	29	3.29551e-11	-0.789534	0.101413	1.51992e-05	4.62663e-13	1.88811e-09	Fat_pad
ENSG00000167644	chr19_38333704_G_A_rs11673222	29452	29453	0.154255	27	29	3.29551e-11	-0.789534	0.101413	1.51992e-05	4.62663e-13	1.88811e-09	Fat_pad
ENSG00000167644	chr19_38333941_C_T_rs8112211	29689	29690	0.212766	36	40	1.15869e-07	-0.574067	0.0978302	1.51992e-05	4.62663e-13	1.88811e-09	Fat_pad
ENSG00000167644	chr19_38334454_A_G_rs8101488	30202	30203	0.154255	27	29	3.29551e-11	-0.789534	0.101413	1.51992e-05	4.62663e-13	1.88811e-09	Fat_pad
ENSG00000167644	chr19_38334807_T_G_rs2368484	30555	30556	0.132979	23	25	4.62663e-13	-0.85539	0.097593	1.51992e-05	4.62663e-13	1.88811e-09	Fat_pad
ENSG00000167644	chr19_38336307_T_C_rs56849284	32055	32056	0.228723	38	43	2.17809e-06	-0.50116	0.0975327	1.51992e-05	4.62663e-13	1.88811e-09	Fat_pad
ENSG00000167644	chr19_38336717_T_A_rs11672793	32465	32466	0.170213	29	32	7.21376e-09	-0.675017	0.10333	1.51992e-05	4.62663e-13	1.88811e-09	Fat_pad
ENSG00000167644	chr19_38337320_T_C_rs2302182	33068	33069	0.148936	25	28	3.19146e-10	-0.73377	0.101052	1.51992e-05	4.62663e-13	1.88811e-09	Fat_pad
ENSG00000167644	chr19_38338145_G_GT_rs111491167	33893	33894	0.148936	25	28	3.19146e-10	-0.73377	0.101052	1.51992e-05	4.62663e-13	1.88811e-09	Fat_pad
ENSG00000167644	chr19_38339382_C_T_rs57681346	35130	35131	0.170213	28	32	1.99199e-08	-0.632298	0.100497	1.51992e-05	4.62663e-13	1.88811e-09	Fat_pad
ENSG00000167644	chr19_38340326_T_C_rs11669131	36074	36075	0.148936	25	28	3.19146e-10	-0.73377	0.101052	1.51992e-05	4.62663e-13	1.88811e-09	Fat_pad
ENSG00000167644	chr19_38340671_A_G_rs2887262	36419	36420	0.148936	25	28	3.19146e-10	-0.73377	0.101052	1.51992e-05	4.62663e-13	1.88811e-09	Fat_pad
ENSG00000167644	chr19_38342306_G_A_rs7252835	38054	38055	0.228723	38	43	2.17809e-06	-0.50116	0.0975327	1.51992e-05	4.62663e-13	1.88811e-09	Fat_pad
ENSG00000167644	chr19_38342474_T_C_rs75053104	38222	38223	0.191489	32	36	2.20297e-07	-0.581596	0.101837	1.51992e-05	4.62663e-13	1.88811e-09	Fat_pad
ENSG00000167644	chr19_38342710_C_T_rs11671779	38458	38459	0.170213	29	32	7.21376e-09	-0.675017	0.10333	1.51992e-05	4.62663e-13	1.88811e-09	Fat_pad
ENSG00000167644	chr19_38347246_T_C_rs111857844	42994	42995	0.191489	32	36	2.20297e-07	-0.581596	0.101837	1.51992e-05	4.62663e-13	1.88811e-09	Fat_pad
ENSG00000167644	chr19_38349092_G_T_rs4804046	44840	44841	0.170213	29	32	7.21376e-09	-0.675017	0.10333	1.51992e-05	4.62663e-13	1.88811e-09	Fat_pad
ENSG00000167644	chr19_38349219_T_C_rs2270093	44967	44968	0.191489	32	36	2.20297e-07	-0.581596	0.101837	1.51992e-05	4.62663e-13	1.88811e-09	Fat_pad
ENSG00000167644	chr19_38349499_T_C_rs2270094	45247	45248	0.191489	32	36	2.20297e-07	-0.581596	0.101837	1.51992e-05	4.62663e-13	1.88811e-09	Fat_pad
ENSG00000167644	chr19_38350165_C_T_rs7256575	45913	45914	0.143617	24	27	2.83104e-10	-0.745265	0.102244	1.51992e-05	4.62663e-13	1.88811e-09	Fat_pad
ENSG00000167644	chr19_38350256_T_C_rs2270095	46004	46005	0.228723	38	43	2.17809e-06	-0.50116	0.0975327	1.51992e-05	4.62663e-13	1.88811e-09	Fat_pad
ENSG00000167644	chr19_38351074_A_C_rs80248244	46822	46823	0.18617	31	35	3.34498e-08	-0.600153	0.0973039	1.51992e-05	4.62663e-13	1.88811e-09	Fat_pad
ENSG00000167644	chr19_38352872_G_A_rs60082376	48620	48621	0.148936	25	28	3.19146e-10	-0.73377	0.101052	1.51992e-05	4.62663e-13	1.88811e-09	Fat_pad
ENSG00000167644	chr19_38353504_T_C_rs3815345	49252	49253	0.228723	38	43	2.17809e-06	-0.50116	0.0975327	1.51992e-05	4.62663e-13	1.88811e-09	Fat_pad
ENSG00000167644	chr19_38355229_C_T_rs2286473	50977	50978	0.143617	24	27	2.83104e-10	-0.745265	0.102244	1.51992e-05	4.62663e-13	1.88811e-09	Fat_pad
ENSG00000167644	chr19_38356791_T_C_rs2286475	52539	52540	0.207447	35	39	3.13343e-07	-0.553982	0.0984959	1.51992e-05	4.62663e-13	1.88811e-09	Fat_pad
ENSG00000167644	chr19_38358156_A_G_rs4802351	53904	53905	0.143617	25	27	1.57809e-06	-0.642526	0.123081	1.51992e-05	4.62663e-13	1.88811e-09	Fat_pad
ENSG00000167644	chr19_38358221_C_G_rs8106895	53969	53970	0.18617	31	35	3.34498e-08	-0.600153	0.0973039	1.51992e-05	4.62663e-13	1.88811e-09	Fat_pad
ENSG00000167644	chr19_38358969_A_C_rs58728151	54717	54718	0.234043	39	44	1.08899e-06	-0.518409	0.0975536	1.51992e-05	4.62663e-13	1.88811e-09	Fat_pad
ENSG00000167644	chr19_38359051_T_C_rs60487067	54799	54800	0.175532	29	33	7.40384e-09	-0.653236	0.10009	1.51992e-05	4.62663e-13	1.88811e-09	Fat_pad
ENSG00000167644	chr19_38359070_A_G_rs57618695	54818	54819	0.234043	39	44	1.08899e-06	-0.518409	0.0975536	1.51992e-05	4.62663e-13	1.88811e-09	Fat_pad
ENSG00000167644	chr19_38359606_G_A_rs60071299	55354	55355	0.234043	39	44	1.08899e-06	-0.518409	0.0975536	1.51992e-05	4.62663e-13	1.88811e-09	Fat_pad
ENSG00000167644	chr19_38360119_G_A_rs2286476	55867	55868	0.234043	39	44	1.08899e-06	-0.518409	0.0975536	1.51992e-05	4.62663e-13	1.88811e-09	Fat_pad
ENSG00000167644	chr19_38361290_G_C_rs11673203	57038	57039	0.143617	25	27	2.06158e-08	-0.71326	0.113513	1.51992e-05	4.62663e-13	1.88811e-09	Fat_pad
ENSG00000167644	chr19_38362657_G_A_rs2302183	58405	58406	0.148936	25	28	3.19146e-10	-0.73377	0.101052	1.51992e-05	4.62663e-13	1.88811e-09	Fat_pad
ENSG00000167644	chr19_38363019_C_T_rs11666449	58767	58768	0.175532	29	33	7.40384e-09	-0.653236	0.10009	1.51992e-05	4.62663e-13	1.88811e-09	Fat_pad
ENSG00000167644	chr19_38363914_C_T_rs4801723	59662	59663	0.175532	29	33	7.40384e-09	-0.653236	0.10009	1.51992e-05	4.62663e-13	1.88811e-09	Fat_pad
ENSG00000167644	chr19_38364706_G_A_rs11668651	60454	60455	0.148936	25	28	3.19146e-10	-0.73377	0.101052	1.51992e-05	4.62663e-13	1.88811e-09	Fat_pad
ENSG00000167644	chr19_38365605_G_A_rs77142896	61353	61354	0.148936	25	28	3.19146e-10	-0.73377	0.101052	1.51992e-05	4.62663e-13	1.88811e-09	Fat_pad
ENSG00000167644	chr19_38365732_T_A_rs73043037	61480	61481	0.234043	39	44	7.30993e-06	-0.47772	0.0990038	1.51992e-05	4.62663e-13	1.88811e-09	Fat_pad
ENSG00000167644	chr19_38365851_T_G_rs61091932	61599	61600	0.148936	25	28	3.19146e-10	-0.73377	0.101052	1.51992e-05	4.62663e-13	1.88811e-09	Fat_pad
ENSG00000007129	chr19_41533165_C_CCT_.	-16354	-16353	0.212766	36	40	2.84896e-07	-0.678799	0.120187	1.62626e-05	5.27422e-10	1.25105e-06	Fat_pad
ENSG00000007129	chr19_41535969_T_A_rs2286754	-13550	-13549	0.212766	36	40	2.84896e-07	-0.678799	0.120187	1.62626e-05	5.27422e-10	1.25105e-06	Fat_pad
ENSG00000007129	chr19_41536585_C_T_rs7257282	-12934	-12933	0.164894	30	31	1.07754e-05	-0.708345	0.149977	1.62626e-05	5.27422e-10	1.25105e-06	Fat_pad
ENSG00000007129	chr19_41540624_C_T_rs11083626	-8895	-8894	0.202128	36	38	6.08934e-07	-0.725342	0.132854	1.62626e-05	5.27422e-10	1.25105e-06	Fat_pad
ENSG00000007129	chr19_41540644_A_G_rs10423808	-8875	-8874	0.202128	36	38	6.08934e-07	-0.725342	0.132854	1.62626e-05	5.27422e-10	1.25105e-06	Fat_pad
ENSG00000007129	chr19_41541118_T_C_rs10424376	-8401	-8400	0.202128	36	38	6.08934e-07	-0.725342	0.132854	1.62626e-05	5.27422e-10	1.25105e-06	Fat_pad
ENSG00000007129	chr19_41541229_T_G_rs4802120	-8290	-8289	0.202128	36	38	6.08934e-07	-0.725342	0.132854	1.62626e-05	5.27422e-10	1.25105e-06	Fat_pad
ENSG00000007129	chr19_41541562_T_G_rs4802122	-7957	-7956	0.202128	36	38	6.08934e-07	-0.725342	0.132854	1.62626e-05	5.27422e-10	1.25105e-06	Fat_pad
ENSG00000007129	chr19_41543459_G_A_rs7255742	-6060	-6059	0.164894	30	31	1.07754e-05	-0.708345	0.149977	1.62626e-05	5.27422e-10	1.25105e-06	Fat_pad
ENSG00000007129	chr19_41551234_G_T_rs4803479	1715	1716	0.212766	38	40	1.5095e-09	-0.8336	0.120813	1.62626e-05	5.27422e-10	1.25105e-06	Fat_pad
ENSG00000007129	chr19_41553304_G_A_rs7257565	3785	3786	0.218085	38	41	4.00854e-09	-0.790624	0.118515	1.62626e-05	5.27422e-10	1.25105e-06	Fat_pad
ENSG00000007129	chr19_41557611_T_G_rs7255679	8092	8093	0.132979	24	25	4.23529e-06	-0.842109	0.169525	1.62626e-05	5.27422e-10	1.25105e-06	Fat_pad
ENSG00000007129	chr19_41558092_A_T_rs10420992	8573	8574	0.223404	38	42	8.02913e-10	-0.77601	0.110117	1.62626e-05	5.27422e-10	1.25105e-06	Fat_pad
ENSG00000007129	chr19_41559909_G_A_rs4803480	10390	10391	0.132979	24	25	4.23529e-06	-0.842109	0.169525	1.62626e-05	5.27422e-10	1.25105e-06	Fat_pad
ENSG00000007129	chr19_41560186_G_A_rs4803481	10667	10668	0.223404	38	42	8.02913e-10	-0.77601	0.110117	1.62626e-05	5.27422e-10	1.25105e-06	Fat_pad
ENSG00000007129	chr19_41562801_G_T_rs10405039	13282	13283	0.223404	38	42	8.02913e-10	-0.77601	0.110117	1.62626e-05	5.27422e-10	1.25105e-06	Fat_pad
ENSG00000007129	chr19_41563530_G_A_rs11083627	14011	14012	0.223404	38	42	8.02913e-10	-0.77601	0.110117	1.62626e-05	5.27422e-10	1.25105e-06	Fat_pad
ENSG00000007129	chr19_41563990_T_C_rs12150975	14471	14472	0.223404	38	42	8.02913e-10	-0.77601	0.110117	1.62626e-05	5.27422e-10	1.25105e-06	Fat_pad
ENSG00000007129	chr19_41564158_C_G_rs12983999	14639	14640	0.223404	38	42	8.02913e-10	-0.77601	0.110117	1.62626e-05	5.27422e-10	1.25105e-06	Fat_pad
ENSG00000007129	chr19_41564935_C_T_rs3745937	15416	15417	0.132979	24	25	4.23529e-06	-0.842109	0.169525	1.62626e-05	5.27422e-10	1.25105e-06	Fat_pad
ENSG00000007129	chr19_41565563_C_CACAG_.	16044	16045	0.218085	38	41	4.68547e-09	-0.776723	0.117075	1.62626e-05	5.27422e-10	1.25105e-06	Fat_pad
ENSG00000007129	chr19_41565931_A_G_rs12462194	16412	16413	0.223404	38	42	8.02913e-10	-0.77601	0.110117	1.62626e-05	5.27422e-10	1.25105e-06	Fat_pad
ENSG00000007129	chr19_41566244_A_G_rs11882144	16725	16726	0.132979	24	25	4.23529e-06	-0.842109	0.169525	1.62626e-05	5.27422e-10	1.25105e-06	Fat_pad
ENSG00000007129	chr19_41567075_G_A_rs10420470	17556	17557	0.132979	24	25	4.23529e-06	-0.842109	0.169525	1.62626e-05	5.27422e-10	1.25105e-06	Fat_pad
ENSG00000007129	chr19_41570715_C_T_rs1860255	21196	21197	0.223404	38	42	8.02913e-10	-0.77601	0.110117	1.62626e-05	5.27422e-10	1.25105e-06	Fat_pad
ENSG00000007129	chr19_41571242_AGAATC_A_.	21723	21724	0.170213	30	32	1.48316e-06	-0.738939	0.141125	1.62626e-05	5.27422e-10	1.25105e-06	Fat_pad
ENSG00000007129	chr19_41571480_A_G_rs11083628	21961	21962	0.223404	38	42	8.02913e-10	-0.77601	0.110117	1.62626e-05	5.27422e-10	1.25105e-06	Fat_pad
ENSG00000007129	chr19_41571639_A_T_rs9304595	22120	22121	0.132979	24	25	4.23529e-06	-0.842109	0.169525	1.62626e-05	5.27422e-10	1.25105e-06	Fat_pad
ENSG00000007129	chr19_41572251_A_G_rs10406221	22732	22733	0.223404	38	42	8.02913e-10	-0.77601	0.110117	1.62626e-05	5.27422e-10	1.25105e-06	Fat_pad
ENSG00000007129	chr19_41574571_C_T_rs2191019	25052	25053	0.223404	38	42	8.02913e-10	-0.77601	0.110117	1.62626e-05	5.27422e-10	1.25105e-06	Fat_pad
ENSG00000007129	chr19_41575555_C_T_rs4141218	26036	26037	0.143617	25	27	1.04458e-06	-0.803299	0.150867	1.62626e-05	5.27422e-10	1.25105e-06	Fat_pad
ENSG00000007129	chr19_41577497_A_C_rs714106	27978	27979	0.223404	38	42	8.02913e-10	-0.77601	0.110117	1.62626e-05	5.27422e-10	1.25105e-06	Fat_pad
ENSG00000007129	chr19_41577830_C_G_rs723902	28311	28312	0.170213	30	32	1.48316e-06	-0.738939	0.141125	1.62626e-05	5.27422e-10	1.25105e-06	Fat_pad
ENSG00000007129	chr19_41577925_G_C_rs1476769	28406	28407	0.132979	24	25	4.23529e-06	-0.842109	0.169525	1.62626e-05	5.27422e-10	1.25105e-06	Fat_pad
ENSG00000007129	chr19_41578033_G_C_rs1476770	28514	28515	0.132979	24	25	4.23529e-06	-0.842109	0.169525	1.62626e-05	5.27422e-10	1.25105e-06	Fat_pad
ENSG00000007129	chr19_41578442_G_T_rs873910	28923	28924	0.223404	38	42	8.02913e-10	-0.77601	0.110117	1.62626e-05	5.27422e-10	1.25105e-06	Fat_pad
ENSG00000007129	chr19_41578753_C_T_rs758349	29234	29235	0.132979	24	25	4.23529e-06	-0.842109	0.169525	1.62626e-05	5.27422e-10	1.25105e-06	Fat_pad
ENSG00000007129	chr19_41579520_G_A_rs2302188	30001	30002	0.212766	38	40	1.5095e-09	-0.8336	0.120813	1.62626e-05	5.27422e-10	1.25105e-06	Fat_pad
ENSG00000007129	chr19_41579886_C_T_rs34054275	30367	30368	0.223404	38	42	8.02913e-10	-0.77601	0.110117	1.62626e-05	5.27422e-10	1.25105e-06	Fat_pad
ENSG00000007129	chr19_41580312_G_C_rs2058149	30793	30794	0.138298	25	26	3.58399e-06	-0.84868	0.169376	1.62626e-05	5.27422e-10	1.25105e-06	Fat_pad
ENSG00000007129	chr19_41581783_A_G_rs4578777	32264	32265	0.175532	31	33	1.12258e-06	-0.750265	0.141388	1.62626e-05	5.27422e-10	1.25105e-06	Fat_pad
ENSG00000007129	chr19_41582530_C_T_rs2098061	33011	33012	0.175532	31	33	1.12258e-06	-0.750265	0.141388	1.62626e-05	5.27422e-10	1.25105e-06	Fat_pad
ENSG00000007129	chr19_41586462_A_T_rs3745936	36943	36944	0.180851	33	34	2.59569e-08	-0.854946	0.137263	1.62626e-05	5.27422e-10	1.25105e-06	Fat_pad
ENSG00000007129	chr19_41586759_T_C_rs2005606	37240	37241	0.228723	39	43	5.27422e-10	-0.786492	0.110079	1.62626e-05	5.27422e-10	1.25105e-06	Fat_pad
ENSG00000007129	chr19_41588381_A_G_rs11083629	38862	38863	0.218085	39	41	9.59361e-10	-0.846304	0.120803	1.62626e-05	5.27422e-10	1.25105e-06	Fat_pad
ENSG00000007129	chr19_41590061_T_C_rs731055	40542	40543	0.154255	27	29	6.81605e-06	-0.67596	0.139557	1.62626e-05	5.27422e-10	1.25105e-06	Fat_pad
ENSG00000167608	chr19_54171009_T_C_rs4806498	6292	6293	0.574468	66	80	1.17006e-06	0.636847	0.120251	3.00731e-06	6.64429e-07	0.00221278	Fat_pad
ENSG00000167608	chr19_54171328_C_T_rs11668882	6611	6612	0.558511	66	83	6.72991e-07	0.634605	0.116768	3.00731e-06	6.64429e-07	0.00221278	Fat_pad
ENSG00000167608	chr19_54172738_T_C_rs2576452	8021	8022	0.56383	65	82	6.64429e-07	0.631132	0.116061	3.00731e-06	6.64429e-07	0.00221278	Fat_pad
ENSG00000167608	chr19_54173068_T_C_rs641738	8351	8352	0.558511	66	83	6.72991e-07	0.634605	0.116768	3.00731e-06	6.64429e-07	0.00221278	Fat_pad
ENSG00000167608	chr19_54173119_GC_G_.	8402	8403	0.558511	66	83	6.72991e-07	0.634605	0.116768	3.00731e-06	6.64429e-07	0.00221278	Fat_pad
ENSG00000167608	chr19_54173307_C_G_rs626283	8590	8591	0.558511	66	83	6.72991e-07	0.634605	0.116768	3.00731e-06	6.64429e-07	0.00221278	Fat_pad
ENSG00000167608	chr19_54173495_T_C_rs8736	8778	8779	0.558511	66	83	6.72991e-07	0.634605	0.116768	3.00731e-06	6.64429e-07	0.00221278	Fat_pad
